# Single-cell characterization of peripheral blood mononuclear cells from vedolizumab-treated patients with Crohn’s disease identifies response-associated differences among the plasmacytoid dendritic cell and classical monocyte populations

**DOI:** 10.1101/2023.06.23.23291732

**Authors:** Andrew Y.F. Li Yim, Ishtu L. Hageman, Vincent Joustra, Ahmed Elfiky, Mohammed Ghiboub, Evgeni Levin, Jan Verhoeff, Caroline Verseijden, Iris Admiraal-van den Berg, Marcel M.A.M. Mannens, Marja E. Jakobs, Susan B. Kenter, Alex T. Adams, Jack Satsangi, Geert R. D’Haens, Wouter J. de Jonge, Peter Henneman

## Abstract

Vedolizumab (VDZ) is a monoclonal antibody approved for the treatment of Crohn’s disease (CD). Despite its efficacy, non-response to VDZ is common in clinical practice with no clear understanding of how it manifests. Here, we characterized the cellular repertoire of responders and non-responders to VDZ during treatment. Peripheral blood mononuclear cells (PBMCs) were isolated from CD patients on VDZ treatment that were either steroid-free responder (N = 4) or non-responder (N = 4). Response was defined as ≥3 drop in Simple Endoscopic Score for Crohn’s Disease (SES-CD) in combination with a ≥50% reduction in C-reactive protein (CRP) and fecal calprotectin and/or a ≥3 point drop in Harvey-Bradshaw Index (HBI). Single-cell repertoires were characterized using single-cell RNA-sequencing (scRNAseq) and mass cytometry by time of flight (CyTOF). Non-responders to VDZ presented more T cells, but fewer myeloid cells. T cells from non-responders presented lower expression of NFкB signaling inhibitors. A lower relative abundance of plasmacytoid dendritic cells (pDCs) was observed among non-responders. Moreover, non-responder-derived classical monocytes presented lower expression of genes involved in wound-healing and cytokine-cytokine receptor signaling. Taken together, non-response to VDZ during treatment is associated with differences in abundance and expression among T and myeloid cells.

## Supplemental Table 4 for "Single-cell characterization of peripheral blood mononuclear cells from vedolizumab-treated patients with Crohn’s disease identifies response-associated differences among the plasmacytoid dendritic cell and classical monocyte populations" (part 4 of 9)

### Sheet: CD4 Treg (continued)
baseMean	log2FoldChange	lfcSE	stat	pvalue	padj	gene
3.4285	-0.963482	1.24642	-0.772999	0.439523	0.997993	HSBP1L1
0.600936	-2.1681	2.80503	-0.772933	0.439562	0.997993	ZNF649-AS1
22.2431	-0.378698	0.489956	-0.772923	0.439568	0.997993	SUPT16H
5.19236	0.793809	1.02728	0.772732	0.439681	0.997993	TMCO3
1.00685	-1.76243	2.28149	-0.772491	0.439824	0.997993	EAF1-AS1
10.5427	-0.536527	0.694572	-0.772456	0.439844	0.997993	VPS37A
8.40135	-0.685056	0.886894	-0.772422	0.439864	0.997993	FGGY
1.01695	-1.71894	2.22591	-0.772242	0.439971	0.997993	SCAT2
3.68722	0.971901	1.25858	0.77222	0.439984	0.997993	GRAP
5.37121	-0.710989	0.920768	-0.772169	0.440014	0.997993	WDHD1
1.56659	1.41041	1.82657	0.772162	0.440019	0.997993	AC090061.1
9.79047	0.643969	0.834413	0.771762	0.440255	0.997993	MIOS
4.95715	0.756444	0.980526	0.771468	0.440429	0.997993	PRXL2C
9.73005	-0.568602	0.737254	-0.771243	0.440563	0.997993	AL354733.3
23.0051	0.366348	0.475043	0.771189	0.440595	0.997993	ZNHIT6
13.2339	-0.512544	0.664645	-0.771154	0.440616	0.997993	BBIP1
15.7739	0.427388	0.55425	0.771109	0.440642	0.997993	FKBP3
19.5948	0.400899	0.519933	0.771058	0.440672	0.997993	NDUFV1
7.72388	0.61225	0.794067	0.771031	0.440689	0.997993	MANF
6.00854	0.670798	0.870038	0.770999	0.440708	0.997993	JAGN1
8.46202	-0.582685	0.755776	-0.770976	0.440721	0.997993	DBP
0.486728	2.5038	3.24809	0.770851	0.440795	0.997993	AC040970.1
3.34917	0.975958	1.26645	0.770625	0.440929	0.997993	SREBF1
3.01711	0.946677	1.22873	0.770454	0.44103	0.997993	PSMG1
0.725502	2.13867	2.77595	0.770431	0.441045	0.997993	SEMA7A
1.41652	1.53898	1.99772	0.770367	0.441082	0.997993	RNF212
7.43039	-0.663685	0.861652	-0.770247	0.441153	0.997993	AC008083.3
13.34	0.507125	0.658693	0.769895	0.441362	0.997993	MAPRE1
20.545	-0.383539	0.498203	-0.769845	0.441392	0.997993	ANAPC1
2.80921	-1.09333	1.42036	-0.769752	0.441447	0.997993	AC008462.1
1.01981	-1.83909	2.38979	-0.76956	0.441561	0.997993	AC023906.5
5.40225	-0.862297	1.12067	-0.769451	0.441626	0.997993	NAV2
25.0322	-0.413852	0.537933	-0.769337	0.441693	0.997993	LINC01138
56.8351	0.271716	0.353191	0.769317	0.441705	0.997993	TBC1D15
1.28373	1.40128	1.82148	0.769309	0.44171	0.997993	LINC01250
1.06389	-1.93035	2.51	-0.769066	0.441854	0.997993	AP000721.2
7.14347	-0.735232	0.956124	-0.768971	0.44191	0.997993	KIZ-AS1
6.20653	-0.687666	0.894435	-0.768827	0.441996	0.997993	CNNM3
1.08571	1.91626	2.4925	0.76881	0.442006	0.997993	HTRA4
47.2547	-0.269929	0.351173	-0.768649	0.442101	0.997993	BDP1
8.18085	0.597353	0.777181	0.768615	0.442122	0.997993	UBE2Q1
4.31575	-0.831375	1.08172	-0.768569	0.442149	0.997993	MED8
13.2364	-0.50557	0.657916	-0.768441	0.442225	0.997993	COMMD3
2.74812	0.973455	1.26723	0.768175	0.442383	0.997993	IFRD2
1.75922	-1.38694	1.80578	-0.768057	0.442453	0.997993	ANKDD1B
0.692394	2.05272	2.67338	0.767836	0.442585	0.997993	AC004494.1
4.0591	0.780281	1.01625	0.767805	0.442603	0.997993	TK2
18.32	-0.399447	0.520298	-0.767727	0.442649	0.997993	SPSB3
14.0768	0.45296	0.59004	0.767678	0.442678	0.997993	RBFOX2
1.395	-1.46855	1.91317	-0.767598	0.442726	0.997993	AC005253.1
27.9512	-0.352623	0.459454	-0.767482	0.442795	0.997993	DAP3
36.9576	-0.326805	0.425893	-0.767341	0.442879	0.997993	VPS13A
21.9503	0.364955	0.475766	0.76709	0.443028	0.997993	MIR29B2CHG
30.8749	0.34479	0.449591	0.766896	0.443143	0.997993	EIF2AK2
4.07776	-0.917958	1.19704	-0.766858	0.443166	0.997993	FCER1G
2.51536	-1.12818	1.47157	-0.76665	0.44329	0.997993	AL513327.1
9.04578	-0.615179	0.802812	-0.766281	0.443509	0.997993	AC011603.2
2.5521	1.05132	1.37247	0.766007	0.443672	0.997993	TMEM273
7.82506	-0.592219	0.773172	-0.76596	0.4437	0.997993	ZNF12
10.4644	-0.538771	0.703427	-0.765923	0.443722	0.997993	CLPTM1
61.7921	0.245	0.319914	0.76583	0.443778	0.997993	TULP4
70.5559	0.242227	0.31632	0.765765	0.443816	0.997993	SP110
32.2382	-0.338189	0.441727	-0.765606	0.443911	0.997993	ENOX2
11.1872	0.51579	0.673831	0.765459	0.443998	0.997993	GABPA
0.533857	2.58554	3.37842	0.765311	0.444086	0.997993	USP27X
22.7392	0.430982	0.563152	0.765304	0.444091	0.997993	CHMP7
3.52563	-0.901567	1.17808	-0.765283	0.444103	0.997993	HIST1H2AD
1.72464	-1.38084	1.80446	-0.765234	0.444132	0.997993	AC078846.1
1.3987	-1.50616	1.96828	-0.765216	0.444143	0.997993	FAHD2B
13.4789	0.454081	0.593615	0.764941	0.444307	0.997993	RPAIN
1.54558	-1.38367	1.80999	-0.764463	0.444592	0.997993	ZC3H11A
103.174	0.203561	0.266301	0.764404	0.444626	0.997993	CD53
8.58582	-0.648357	0.848275	-0.764323	0.444675	0.997993	RDH14
53.2747	-0.262999	0.344192	-0.764107	0.444804	0.997993	NUMB
1.74325	-1.3281	1.73813	-0.764097	0.444809	0.997993	TDRD12
3.91965	0.968495	1.26756	0.764064	0.444829	0.997993	AP001977.1
6.43373	-0.694156	0.909204	-0.763476	0.445179	0.997993	ARHGAP8
6.24965	0.703359	0.92136	0.763392	0.44523	0.997993	MEPCE
29.7484	0.379819	0.497722	0.763114	0.445396	0.997993	RIPK1
2.50956	-1.16828	1.53102	-0.763073	0.44542	0.997993	DVL3
13.0859	-0.472206	0.618859	-0.763027	0.445447	0.997993	MYDGF
80.1823	-0.217248	0.284756	-0.762929	0.445506	0.997993	CDR2
3.23152	0.938501	1.23051	0.762695	0.445645	0.997993	ACBD4
12.128	0.479982	0.629471	0.762516	0.445752	0.997993	BRIX1
109.594	-0.198033	0.259717	-0.762493	0.445766	0.997993	DYM
38.5787	0.291659	0.382556	0.762396	0.445824	0.997993	VPS4B
43.0556	-0.309788	0.406339	-0.762388	0.445828	0.997993	SPG11
66.6182	0.253129	0.332067	0.762285	0.44589	0.997993	RAB7A
18.3375	-0.44108	0.578675	-0.762224	0.445926	0.997993	LRRC58
11.2271	0.496365	0.651283	0.762135	0.44598	0.997993	TRIM52
113.418	0.21308	0.279598	0.762093	0.446004	0.997993	SRP14
2.04576	-1.22085	1.60208	-0.76204	0.446036	0.997993	ILVBL
24.7091	0.366688	0.481243	0.76196	0.446084	0.997993	ASTN2
18.4107	0.412626	0.541645	0.761801	0.446179	0.997993	MDH1
8.80097	0.550041	0.72204	0.761788	0.446187	0.997993	MRPS18B
3.35664	-0.909625	1.19411	-0.761757	0.446205	0.997993	GEMIN8
2.35506	-1.08011	1.41829	-0.761553	0.446327	0.997993	B3GALT6
22.3417	0.409156	0.537307	0.761495	0.446362	0.997993	INPP5F
0.55307	-2.37669	3.12118	-0.761472	0.446375	0.997993	AC119403.1
8.44139	-0.56485	0.741837	-0.76142	0.446406	0.997993	NUP37
1.07387	-1.59227	2.09164	-0.761251	0.446507	0.997993	AC231981.1
5.16049	-0.806144	1.05949	-0.760877	0.446731	0.997993	UBL7-AS1
25.6448	0.411426	0.540756	0.760835	0.446755	0.997993	CDK8
0.58366	-2.3296	3.06259	-0.760663	0.446858	0.997993	AC099811.4
0.58366	-2.3296	3.06259	-0.760663	0.446858	0.997993	SPRY3
10.4638	0.496215	0.652378	0.760625	0.446881	0.997993	CCDC137
18.3476	0.421482	0.554229	0.760484	0.446965	0.997993	PLAA
10.0862	-0.535359	0.704192	-0.760245	0.447108	0.997993	GIPC1
7.52246	0.607264	0.798929	0.760098	0.447196	0.997993	SLA2
1.76138	1.21521	1.59896	0.759997	0.447256	0.997993	SPRYD7
0.560568	-2.1854	2.87588	-0.759906	0.447311	0.997993	ALMS1-IT1
0.560568	-2.1854	2.87588	-0.759906	0.447311	0.997993	AC067930.8
1.18693	-1.63123	2.14713	-0.759727	0.447418	0.997993	AC011921.1
26.627	-0.349567	0.460204	-0.75959	0.4475	0.997993	SP140L
22.01	0.417374	0.549513	0.759535	0.447532	0.997993	ZBTB11
14.977	0.419908	0.553051	0.759257	0.447699	0.997993	SLC39A9
2.45235	1.05396	1.38836	0.759137	0.447771	0.997993	ZDHHC4
3.11398	-0.996459	1.31265	-0.759119	0.447781	0.997993	PM20D2
26.2457	-0.368965	0.486206	-0.758864	0.447934	0.997993	PITPNM2
1.68652	-1.37218	1.80831	-0.758822	0.447959	0.997993	ZNF283
12.4343	0.485081	0.639282	0.75879	0.447978	0.997993	INPP5K
14.8443	0.486233	0.640802	0.758788	0.447979	0.997993	PITHD1
21.5259	-0.47534	0.626471	-0.758758	0.447997	0.997993	GALNT1
4.45415	-0.855457	1.12751	-0.758716	0.448023	0.997993	AK1
25.4621	-0.363221	0.478744	-0.758696	0.448035	0.997993	ZNF518A
12.5892	-0.535512	0.706117	-0.75839	0.448218	0.997993	WBP2
11.4698	0.499823	0.659376	0.758024	0.448436	0.997993	DLD
4.56363	0.782571	1.03297	0.757594	0.448694	0.997993	RAD1
7.12559	-0.663163	0.875439	-0.757521	0.448738	0.997993	LINC01176
62.6438	0.239347	0.315975	0.757487	0.448758	0.997993	CNOT4
19.2647	0.389715	0.514545	0.757398	0.448812	0.997993	LIMK2
18.6977	0.403129	0.532446	0.757127	0.448974	0.997993	ALKBH5
7.96418	-0.717404	0.947645	-0.757039	0.449027	0.997993	CPEB2
3.65475	-0.996041	1.31597	-0.756887	0.449118	0.997993	SLC2A11
3.36598	0.95574	1.26284	0.756819	0.449158	0.997993	NAPRT
9.9152	0.535543	0.707643	0.756799	0.44917	0.997993	TPRKB
1.42939	1.27857	1.68957	0.756744	0.449203	0.997993	ZBTB45
0.804571	-1.96419	2.59594	-0.756638	0.449267	0.997993	LINC01878
22.6034	-0.406434	0.537225	-0.756543	0.449324	0.997993	AC005670.3
33.7429	-0.33953	0.448942	-0.756289	0.449476	0.997993	AOPEP
11.9175	0.497362	0.65765	0.756271	0.449486	0.997993	SSR3
0.661874	2.05189	2.71346	0.75619	0.449535	0.997993	VPS37D
2.64769	1.02787	1.35937	0.75614	0.449565	0.997993	AC011997.2
8.27687	-0.610985	0.808134	-0.756044	0.449623	0.997993	ZMPSTE24
32.2442	0.30952	0.409531	0.755791	0.449775	0.997993	CD164
34.0723	-0.320264	0.423757	-0.755773	0.449785	0.997993	NR2C2
5.91388	-0.706289	0.93453	-0.755769	0.449788	0.997993	FAM160A2
5.73189	0.676419	0.895084	0.755704	0.449827	0.997993	GGCT
5.5227	-0.69173	0.915399	-0.755659	0.449854	0.997993	FANCL
0.752512	-2.11135	2.79456	-0.755523	0.449936	0.997993	ROPN1L
12.5252	-0.474706	0.628457	-0.755351	0.450039	0.997993	GNL3L
1.00539	1.57408	2.08422	0.75524	0.450105	0.997993	GFI1
3.88564	-0.883434	1.16974	-0.755239	0.450106	0.997993	SELP
3.31132	0.905126	1.1986	0.755154	0.450156	0.997993	AC084018.2
8.55266	0.576891	0.764047	0.755046	0.450221	0.997993	GPAT4
5.34795	0.730189	0.967108	0.755023	0.450235	0.997993	MCM5
12.7374	-0.496732	0.657959	-0.754958	0.450274	0.997993	PXN
2.51981	2.77284	3.67294	0.754937	0.450287	0.997993	C9orf135
15.298	-0.580433	0.76887	-0.754917	0.450299	0.997993	PKIA-AS1
3.53931	0.947039	1.25469	0.7548	0.450369	0.997993	GPR157
11.151	0.505795	0.670141	0.75476	0.450393	0.997993	EFHD2
4.7508	-0.801657	1.06217	-0.754737	0.450407	0.997993	ZADH2
3.67564	0.859653	1.13907	0.754694	0.450433	0.997993	LACTB2-AS1
1.00033	-1.72265	2.28284	-0.754609	0.450484	0.997993	AL022724.3
11.4059	-0.625248	0.828602	-0.754582	0.4505	0.997993	TECPR2
0.655285	2.05504	2.7236	0.754533	0.450529	0.997993	KLHL35
0.655285	2.05504	2.7236	0.754533	0.450529	0.997993	AC008764.7
0.801925	-1.94949	2.58379	-0.754505	0.450546	0.997993	AL157912.1
1.66254	-1.35892	1.80198	-0.754122	0.450776	0.997993	MSANTD3
1.19349	1.69021	2.24137	0.754096	0.450791	0.997993	LGR4
8.84934	-0.587641	0.779267	-0.754095	0.450792	0.997993	ZNF589
34.989	0.310249	0.411445	0.754048	0.45082	0.997993	TMEM50A
61.834	0.252691	0.335207	0.753835	0.450948	0.997993	FOXJ3
17.3598	0.391963	0.520065	0.753681	0.451041	0.997993	AC105052.4
30.2719	-0.333089	0.441976	-0.753636	0.451068	0.997993	PLP2
12.3882	-0.492153	0.653091	-0.753575	0.451105	0.997993	AC087286.2
6.93752	0.625629	0.830306	0.753493	0.451154	0.997993	RSAD1
8.11443	0.663114	0.880072	0.753477	0.451163	0.997993	H2AFJ
7.86899	-0.595578	0.790633	-0.753292	0.451274	0.997993	AC048341.1
126.301	0.231105	0.306855	0.753141	0.451365	0.997993	DUSP16
15.5733	0.44857	0.595676	0.753044	0.451423	0.997993	ATP6V0A2
1.17957	1.60184	2.12756	0.752902	0.451509	0.997993	C20orf203
7.17129	-0.622268	0.826494	-0.7529	0.45151	0.997993	BLOC1S5
39.8044	0.373311	0.495906	0.752786	0.451578	0.997993	BICDL1
29.2735	0.340471	0.452342	0.752685	0.451639	0.997993	EEFSEC
3.1444	0.919795	1.22223	0.752553	0.451718	0.997993	C10orf143
23.6792	-0.347069	0.461293	-0.752383	0.451821	0.997993	SCAMP1
12.1718	0.553982	0.736356	0.75233	0.451853	0.997993	GTF3C1
2.59661	1.10738	1.47197	0.75231	0.451865	0.997993	AC008269.1
1.56121	1.29356	1.71949	0.752297	0.451873	0.997993	AL357079.1
7.31664	0.60445	0.80362	0.75216	0.451955	0.997993	FASTK
5.94349	0.66123	0.879245	0.752043	0.452025	0.997993	C19orf48
30.7535	-0.361032	0.480072	-0.752037	0.452029	0.997993	RPRD1A
0.905898	1.89295	2.5171	0.752036	0.452029	0.997993	CSPG5
1.59871	-1.4316	1.90381	-0.751967	0.452071	0.997993	GEMIN4
27.4023	0.328286	0.436628	0.751866	0.452132	0.997993	SNRPA1
12.1772	0.494517	0.657877	0.751686	0.45224	0.997993	PCNT
86.8249	-0.210015	0.279492	-0.751416	0.452402	0.997993	FBXL20
0.606723	-2.26513	3.0145	-0.751412	0.452405	0.997993	CABCOCO1
8.98527	0.534431	0.711399	0.751239	0.452509	0.997993	TMEM138
8.60514	-0.560745	0.746488	-0.751177	0.452546	0.997993	ATIC
0.668071	2.00849	2.67416	0.751073	0.452609	0.997993	PTPRD
0.668071	2.00849	2.67416	0.751073	0.452609	0.997993	AP002748.6
2.50979	-1.04422	1.39032	-0.751062	0.452615	0.997993	AC073896.2
62.6237	0.247874	0.330065	0.750986	0.452661	0.997993	SOD1
10.5787	0.500292	0.666355	0.75079	0.452779	0.997993	ASAH1
10.5495	-0.52364	0.697675	-0.750549	0.452924	0.997993	KDM1B
7.07435	-0.609707	0.812406	-0.750495	0.452956	0.997993	GRHPR
28.2662	0.33457	0.445806	0.750483	0.452964	0.997993	HIPK1
12.5911	0.519302	0.691966	0.750473	0.45297	0.997993	BLM
70.3249	-0.227125	0.302699	-0.75033	0.453056	0.997993	TPP2
8.10652	-0.584554	0.779262	-0.750138	0.453172	0.997993	SLC18B1
29.9797	-0.323355	0.431085	-0.750095	0.453198	0.997993	PIKFYVE
2.11104	-1.28997	1.72274	-0.748793	0.453982	0.997993	SLC66A1
178.677	-0.180671	0.241315	-0.748696	0.454041	0.997993	KANSL1
3.87195	0.883351	1.18026	0.748435	0.454198	0.997993	ADCK1
1.1766	1.4891	1.98986	0.748342	0.454254	0.997993	MIR4453HG
11.78	0.51646	0.690213	0.748262	0.454302	0.997993	TRMT61B
27.7137	-0.329787	0.440751	-0.748239	0.454316	0.997993	NASP
8.0485	0.596897	0.797809	0.74817	0.454358	0.997993	PAQR3
2.78143	0.961871	1.28576	0.748096	0.454402	0.997993	C16orf91
2.95159	0.984722	1.3166	0.747931	0.454502	0.997993	CMC4
28.6627	0.344978	0.461286	0.74786	0.454545	0.997993	SRP54
68.102	-0.303003	0.405184	-0.747815	0.454572	0.997993	SLC16A10
4.8593	0.822037	1.09968	0.747525	0.454747	0.997993	ANKMY2
0.449619	2.50389	3.34966	0.747506	0.454758	0.997993	MYO10
0.449619	2.50389	3.34966	0.747506	0.454758	0.997993	ITIH2
0.449619	2.50389	3.34966	0.747506	0.454758	0.997993	PCP2
3.00885	-0.988639	1.32272	-0.747427	0.454806	0.997993	MIS18A
27.7873	0.359186	0.480744	0.747147	0.454975	0.997993	TMEM248
68.2644	0.255124	0.341514	0.747037	0.455041	0.997993	OPTN
7.54607	0.638137	0.854378	0.746902	0.455123	0.997993	MTG2
0.991286	-1.68303	2.25337	-0.746892	0.455129	0.997993	PTGR2
19.9659	0.384586	0.515084	0.746646	0.455277	0.997993	RAD23A
74.6297	0.323299	0.43302	0.746614	0.455296	0.997993	SLC2A3
8.94538	0.597069	0.80012	0.746224	0.455532	0.997993	B3GNT2
0.513724	2.80334	3.75723	0.746118	0.455596	0.997993	ASAP3
0.513724	2.80334	3.75723	0.746118	0.455596	0.997993	GRB14
0.513724	2.80334	3.75723	0.746118	0.455596	0.997993	MUC13
0.513724	2.80334	3.75723	0.746118	0.455596	0.997993	LINC01524
9.73465	0.5618	0.753215	0.745869	0.455746	0.997993	ACTR1B
17.752	-0.430498	0.577179	-0.745867	0.455748	0.997993	NDUFA5
10.0757	0.525529	0.704837	0.745604	0.455907	0.997993	TMEM18
4.10802	-0.840866	1.12778	-0.745593	0.455913	0.997993	ASL
4.46048	0.786544	1.055	0.745538	0.455946	0.997993	AZIN1-AS1
71.8083	0.230357	0.309073	0.745314	0.456082	0.997993	TRIR
30.2806	0.309907	0.415858	0.745223	0.456137	0.997993	NGLY1
5.1891	-0.740975	0.994335	-0.745196	0.456153	0.997993	NIPBL-DT
3.63356	-0.84858	1.13947	-0.744716	0.456444	0.997993	ARMT1
1.25349	1.45101	1.94854	0.744662	0.456476	0.997993	NICN1
0.741754	-2.11014	2.83421	-0.744525	0.456559	0.997993	TMC3-AS1
39.6167	-0.296925	0.398894	-0.74437	0.456653	0.997993	TFRC
21.8609	0.416164	0.55913	0.744306	0.456691	0.997993	WASHC2C
1.4421	-1.46341	1.96628	-0.744255	0.456722	0.997993	HSD11B1
11.9434	-0.486647	0.653877	-0.744248	0.456726	0.997993	PDHX
11.8559	0.472933	0.63546	0.744237	0.456733	0.997993	VASP
4.42879	-0.928587	1.24786	-0.744143	0.45679	0.997993	ASB7
80.7215	0.231786	0.311519	0.74405	0.456846	0.997993	WTAP
73.6638	-0.222489	0.299072	-0.743931	0.456918	0.997993	XRCC5
9.73093	-0.536292	0.721058	-0.743756	0.457024	0.997993	POLE4
19.0587	0.405464	0.545189	0.743713	0.45705	0.997993	SELENOI
0.667508	-2.04871	2.75472	-0.743709	0.457052	0.997993	LINC01322
9.8486	0.521245	0.701172	0.743391	0.457245	0.997993	PRPS1
1.24387	-1.51807	2.04248	-0.743251	0.45733	0.997993	INPP5E
1.18941	1.63803	2.20389	0.743247	0.457332	0.997993	BEX5
16.7447	0.40252	0.541578	0.743235	0.457339	0.997993	PPCS
39.0815	-0.324217	0.436438	-0.74287	0.457561	0.997993	LINC01473
5.41472	-0.74414	1.00174	-0.742845	0.457575	0.997993	AC011447.3
8.71006	0.605459	0.815281	0.742639	0.457701	0.997993	HIF1A-AS3
18.1199	0.401553	0.540729	0.742615	0.457715	0.997993	UPF3A
18.8424	0.38784	0.522339	0.742506	0.457781	0.997993	POLR3GL
1.3844	-1.44141	1.94155	-0.742402	0.457844	0.997993	NUDT7
0.699344	-2.12973	2.86871	-0.742401	0.457844	0.997993	RBM26-AS1
1.57774	1.38227	1.86208	0.74233	0.457888	0.997993	AUXG01000058.1
8.0575	-0.623879	0.840522	-0.742252	0.457935	0.997993	ZNF451-AS1
16.7343	0.39802	0.536294	0.742167	0.457986	0.997993	MAML1
16.3471	-0.424988	0.572685	-0.742099	0.458028	0.997993	GPD2
3.35236	-0.867897	1.16958	-0.742057	0.458053	0.997993	LINC00847
28.8052	0.321008	0.432647	0.741964	0.458109	0.997993	PSMD1
4.36598	-0.817828	1.10226	-0.741957	0.458114	0.997993	PGPEP1
10.0789	-0.557128	0.750918	-0.741929	0.45813	0.997993	RPIA
0.886712	1.77277	2.38947	0.74191	0.458142	0.997993	FRRS1
0.546551	-2.32881	3.13909	-0.741873	0.458164	0.997993	PLAC8L1
0.546551	-2.32881	3.13909	-0.741873	0.458164	0.997993	TGFB3
46.366	-0.312539	0.421373	-0.741715	0.45826	0.997993	AL050309.1
0.619641	-2.08318	2.80891	-0.741632	0.45831	0.997993	NTRK1
0.619641	-2.08318	2.80891	-0.741632	0.45831	0.997993	HEXD-IT1
18.4925	-0.386327	0.520917	-0.741629	0.458312	0.997993	MCCC1
0.971785	-1.67163	2.2541	-0.741595	0.458333	0.997993	AL353135.2
13.2746	0.473422	0.638644	0.741293	0.458516	0.997993	PRDX5
33.4129	0.289564	0.390834	0.740889	0.458761	0.997993	PRKAR2A
0.628899	-2.42041	3.26772	-0.740705	0.458872	0.997993	AC063944.1
39.4477	-0.291141	0.393142	-0.740551	0.458966	0.997993	ANKRD13C
7.64738	0.607311	0.820303	0.74035	0.459088	0.997993	ARHGAP19
2.35186	1.04775	1.41659	0.739627	0.459527	0.997993	BANK1
5.30875	0.720281	0.973988	0.739517	0.459593	0.997993	NUDT19
1.14076	-1.78045	2.40812	-0.73935	0.459694	0.997993	DCST2
0.931168	1.57518	2.13059	0.739317	0.459715	0.997993	INE1
1.52287	-1.34038	1.81342	-0.739146	0.459819	0.997993	AL451085.2
2.08812	1.25714	1.70129	0.738933	0.459948	0.997993	DEGS2
14.5965	-0.430969	0.583233	-0.738932	0.459948	0.997993	LETMD1
3.48699	-0.863398	1.16859	-0.73884	0.460004	0.997993	AC006460.2
6.35938	0.629866	0.852939	0.738465	0.460232	0.997993	KDELR2
23.2766	0.343933	0.465747	0.738455	0.460238	0.997993	SPCS3
1.35918	1.31788	1.78483	0.738378	0.460285	0.997993	ZNF665
0.940726	1.78467	2.41729	0.738293	0.460336	0.997993	CTH
8.84064	0.545512	0.738887	0.738289	0.460339	0.997993	NARF
0.879778	-1.72799	2.34131	-0.738046	0.460487	0.997993	AC005697.2
16.4312	-0.420752	0.570167	-0.737946	0.460547	0.997993	NOSIP
0.526719	-2.16651	2.93597	-0.737919	0.460564	0.997993	AL031432.4
0.526719	-2.16651	2.93597	-0.737919	0.460564	0.997993	AL157395.1
22.7929	0.358269	0.485597	0.737791	0.460641	0.997993	CORO1B
1.38307	1.51833	2.0583	0.737663	0.460719	0.997993	LINC02315
31.043	0.346754	0.470102	0.737614	0.460749	0.997993	SERINC3
5.33878	0.691944	0.938221	0.737506	0.460815	0.997993	NXT1
2.73927	1.02228	1.38627	0.737434	0.460858	0.997993	GPM6B
3.61423	-0.89225	1.20998	-0.737406	0.460875	0.997993	ALG13-AS1
0.591099	2.23204	3.02798	0.73714	0.461037	0.997993	AC005400.1
0.591099	2.23204	3.02798	0.73714	0.461037	0.997993	C8orf88
0.564341	-2.47134	3.35271	-0.737117	0.461051	0.997993	CDH1
0.678413	-2.14278	2.90779	-0.73691	0.461177	0.997993	ZC3H10
4.74081	0.836127	1.13467	0.736887	0.461191	0.997993	AC083837.1
7.80961	-0.604035	0.819838	-0.736774	0.46126	0.997993	TTYH2
11.9994	-0.493047	0.669326	-0.736633	0.461346	0.997993	TRPV2
11.0788	-0.560402	0.76081	-0.736586	0.461374	0.997993	HEATR5A
17.4951	0.417119	0.566324	0.736538	0.461404	0.997993	ATXN7L3B
5.30351	0.704958	0.957378	0.736342	0.461523	0.997993	CYC1
1.26929	-1.60162	2.17648	-0.735877	0.461805	0.997993	BMPR1B
115.831	0.199938	0.271714	0.73584	0.461828	0.997993	WAC
1.86603	1.16192	1.57928	0.735724	0.461899	0.997993	AC046130.1
10.4155	-0.554556	0.753886	-0.735597	0.461976	0.997993	ARHGAP11B
189.313	0.202144	0.274857	0.735451	0.462065	0.997993	SLC38A1
1.87126	1.22021	1.65915	0.735441	0.462071	0.997993	CHRM5
0.84319	1.71269	2.32924	0.7353	0.462157	0.997993	AC233723.1
19.036	-0.388813	0.528882	-0.735159	0.462242	0.997993	MESD
10.9471	-0.524252	0.713208	-0.735062	0.462302	0.997993	XPOT
1.43256	-1.37557	1.87161	-0.734969	0.462359	0.997993	SLC22A5
5.61662	-0.684308	0.93113	-0.734923	0.462387	0.997993	SLC35B3
3.24139	0.877421	1.19395	0.734888	0.462408	0.997993	RRP9
10.0198	-0.603369	0.82142	-0.734544	0.462617	0.997993	ZNF714
0.45305	2.65548	3.61523	0.734528	0.462627	0.997993	LEFTY1
0.45305	2.65548	3.61523	0.734528	0.462627	0.997993	PCDH9
0.45305	2.65548	3.61523	0.734528	0.462627	0.997993	GRIN3B
8.0171	0.5456	0.742855	0.734464	0.462666	0.997993	U2AF2
4.98078	-0.769464	1.0479	-0.73429	0.462772	0.997993	DPP4
2.77406	0.994119	1.35426	0.734065	0.462909	0.997993	BICRA
3.14579	-0.904326	1.23199	-0.734038	0.462926	0.997993	AP002433.2
96.602	0.236412	0.322072	0.734036	0.462927	0.997993	GPBP1
37.063	0.286059	0.389728	0.733997	0.462951	0.997993	YTHDC2
1.7358	-1.28855	1.75591	-0.733835	0.46305	0.997993	PPP1R13L
1.14124	-1.73187	2.36059	-0.733662	0.463155	0.997993	AC019186.1
4.19799	0.773028	1.05384	0.733533	0.463233	0.997993	SCYL1
33.2598	-0.298676	0.407176	-0.733531	0.463235	0.997993	TRAM1
2.80713	-1.12467	1.53332	-0.733487	0.463261	0.997993	DST
20.6304	-0.399867	0.545832	-0.732582	0.463813	0.997993	CNNM2
1.36251	1.34798	1.84099	0.732202	0.464045	0.997993	TMEM265
3.49577	-0.958762	1.30945	-0.732185	0.464056	0.997993	ZNF606
8.95563	-0.553872	0.75655	-0.732102	0.464106	0.997993	LRRC8C-DT
25.5699	0.330597	0.451692	0.731908	0.464225	0.997993	TXN
7.62683	0.746296	1.01966	0.731904	0.464227	0.997993	XYLB
49.8087	-0.291715	0.398672	-0.731716	0.464342	0.997993	FAM120B
20.5724	-0.378417	0.51717	-0.731708	0.464347	0.997993	TMEM87B
1.42644	1.26968	1.73563	0.731537	0.464451	0.997993	BRF2
7.60493	-0.615616	0.841546	-0.73153	0.464456	0.997993	CTNND1
4.03018	-0.891276	1.21857	-0.731411	0.464528	0.997993	ZNF740
15.7204	0.442823	0.605538	0.731288	0.464603	0.997993	SDF4
0.630399	-2.05237	2.80687	-0.731196	0.46466	0.997993	CCDC3
0.630399	-2.05237	2.80687	-0.731196	0.46466	0.997993	AC018904.1
3.77408	-0.845737	1.15673	-0.731142	0.464692	0.997993	ADA
3.46794	-0.920342	1.25881	-0.731122	0.464705	0.997993	GVQW3
7.63995	0.608859	0.832864	0.731043	0.464753	0.997993	MAST2
6.41653	0.630173	0.862108	0.730967	0.464799	0.997993	NBPF9
40.1679	-0.323825	0.443041	-0.730914	0.464832	0.997993	SNX14
105.078	-0.20187	0.276195	-0.730897	0.464842	0.997993	FNDC3A
25.9043	-0.328755	0.450119	-0.730373	0.465162	0.997993	ZRSR2
1.72447	-1.35092	1.8503	-0.730107	0.465325	0.997993	FAM160A1
15.2699	0.408234	0.559222	0.730005	0.465387	0.997993	TTF1
1.69973	1.41688	1.94102	0.729968	0.46541	0.997993	IPO9-AS1
76.9208	-0.251714	0.344845	-0.729933	0.465431	0.997993	ATP8A1
25.3353	0.373382	0.511535	0.729924	0.465436	0.997993	TECPR1
6.58353	0.637581	0.873513	0.729905	0.465448	0.997993	MRPS12
27.2357	0.330632	0.45299	0.72989	0.465458	0.997993	NDUFS6
31.6389	0.306132	0.419435	0.729868	0.465471	0.997993	ERH
2.83386	-1.00723	1.38016	-0.72979	0.465519	0.997993	RPL39L
5.91804	0.679487	0.931157	0.729723	0.465559	0.997993	MBTPS2
22.9935	-0.35034	0.48012	-0.729692	0.465578	0.997993	AC243960.1
0.59505	-2.3833	3.26698	-0.729513	0.465688	0.997993	AC105285.1
14.8428	-0.437444	0.599765	-0.72936	0.465782	0.997993	PDPR
8.20638	-0.587675	0.805926	-0.729193	0.465884	0.997993	AL122035.1
55.9187	0.265984	0.364877	0.728969	0.466021	0.997993	ARAP2
0.930695	1.6394	2.24958	0.72876	0.466149	0.997993	GRASP
4.2396	-0.806438	1.10687	-0.728578	0.46626	0.997993	RBM12
9.59951	-0.553559	0.759807	-0.728552	0.466276	0.997993	MPLKIP
2.83905	-0.972781	1.33523	-0.728552	0.466276	0.997993	BBS7
1.93771	-1.29119	1.77238	-0.728507	0.466303	0.997993	AL162390.1
6.08732	-0.646148	0.887043	-0.72843	0.46635	0.997993	ADAM8
5.03171	-0.747835	1.02694	-0.72822	0.466479	0.997993	POU5F2
2.2288	0.996945	1.36975	0.727829	0.466718	0.997993	STK11IP
11.0529	-0.500031	0.687056	-0.727788	0.466743	0.997993	HSPBAP1
9.38704	0.498586	0.685215	0.727635	0.466837	0.997993	SATB1
100.831	0.198034	0.272217	0.727485	0.466929	0.997993	SKP1
0.533119	-2.13059	2.92903	-0.727402	0.466979	0.997993	AC135050.6
28.9052	0.337144	0.463578	0.727264	0.467064	0.997993	USP12
45.7493	0.267728	0.368185	0.727155	0.467131	0.997993	ANAPC16
0.739976	1.79374	2.46756	0.726927	0.46727	0.997993	AL391097.3
29.2341	0.319463	0.43956	0.72678	0.467361	0.997993	ATG16L1
8.32484	-0.593149	0.816895	-0.726102	0.467776	0.997993	MGST2
0.927031	-1.78633	2.46038	-0.72604	0.467814	0.997993	DNAJB7
5.31294	0.877574	1.209	0.725868	0.46792	0.997993	EDC4
5.59344	-0.761304	1.04897	-0.725761	0.467986	0.997993	EMC1
22.9001	0.380523	0.524478	0.725527	0.468129	0.997993	RBBP7
0.598309	-2.34243	3.22871	-0.725499	0.468146	0.997993	CREG2
30.7346	0.30085	0.414853	0.725197	0.468331	0.997993	SNRPG
12.3228	-0.464577	0.640672	-0.72514	0.468366	0.997993	FAAP20
2.45496	-1.05534	1.45547	-0.725084	0.4684	0.997993	ZNF558
5.09912	-0.787165	1.08588	-0.724913	0.468505	0.997993	LINC00672
0.493317	2.52933	3.48964	0.724811	0.468568	0.997993	NCDN
0.493317	2.52933	3.48964	0.724811	0.468568	0.997993	PLAT
0.493317	2.52933	3.48964	0.724811	0.468568	0.997993	TRAV14DV4
91.1617	0.260373	0.359233	0.724802	0.468574	0.997993	HSPA8
29.1438	0.319789	0.441276	0.724693	0.46864	0.997993	UBA2
6.99495	-0.63555	0.877269	-0.724464	0.468781	0.997993	KHSRP
12.6393	0.45782	0.632024	0.724372	0.468837	0.997993	LSM3
11.0589	0.551897	0.762042	0.724234	0.468922	0.997993	AL121935.1
7.78978	0.584534	0.807335	0.72403	0.469048	0.997993	NSUN5
1.41642	1.33167	1.83928	0.724016	0.469056	0.997993	AC107464.3
1.34952	1.34782	1.86213	0.723807	0.469184	0.997993	LRRC75A
21.4226	0.384062	0.530703	0.723686	0.469259	0.997993	TMED5
0.79406	1.85511	2.56346	0.723674	0.469266	0.997993	ORC1
1.78246	1.18443	1.63678	0.723632	0.469291	0.997993	PPM1N
49.4664	-0.289838	0.400601	-0.72351	0.469367	0.997993	BMPR2
11.7887	-0.471931	0.65235	-0.723432	0.469414	0.997993	RAB8A
6.80652	-0.644254	0.890596	-0.723396	0.469437	0.997993	AC009318.1
2.22364	-1.106	1.52988	-0.722933	0.469721	0.997993	APTR
16.3948	-0.429083	0.593654	-0.722783	0.469813	0.997993	DNAJC13
2.05241	-1.1587	1.60321	-0.722737	0.469842	0.997993	MAK16
36.9815	-0.284647	0.393942	-0.722559	0.469951	0.997993	NABP1
13.7194	0.450096	0.6231	0.722349	0.47008	0.997993	AL049828.1
35.3863	0.308132	0.426573	0.722343	0.470083	0.997993	SMDT1
0.486351	-2.18391	3.02413	-0.722163	0.470194	0.997993	DDX59-AS1
0.486351	-2.18391	3.02413	-0.722163	0.470194	0.997993	AL161457.2
0.486351	-2.18391	3.02413	-0.722163	0.470194	0.997993	CENPI
5.13365	-0.718343	0.995056	-0.721912	0.470349	0.997993	AGPAT5
2.10028	-1.21926	1.68915	-0.721817	0.470407	0.997993	AC020916.1
2.5218	-1.1976	1.65968	-0.721585	0.47055	0.997993	MCTP1
21.7665	0.349812	0.484911	0.721393	0.470668	0.997993	OS9
1.7441	-1.2305	1.70614	-0.721217	0.470776	0.997993	AL031963.3
10.2989	0.496533	0.688504	0.721177	0.4708	0.997993	NPEPL1
4.30136	-0.834932	1.15774	-0.721177	0.470801	0.997993	PIK3C2B
7.4126	-0.637539	0.884076	-0.721135	0.470826	0.997993	TIMP1
0.974393	1.60679	2.22869	0.720954	0.470938	0.997993	PHYHD1
15.6108	-0.444143	0.616114	-0.720877	0.470985	0.997993	MCCC2
128.639	-0.183083	0.254004	-0.720787	0.47104	0.997993	ZCCHC7
14.3563	0.478572	0.664184	0.720541	0.471192	0.997993	BCL2L13
12.0077	0.451955	0.627307	0.720468	0.471237	0.997993	OOEP
14.4682	-0.493683	0.685326	-0.720362	0.471302	0.997993	AC009505.1
3.82843	-0.84545	1.17367	-0.720348	0.471311	0.997993	TMSB15B-AS1
9.87451	-0.53611	0.744492	-0.720102	0.471462	0.997993	TGIF1
10.5703	-0.483898	0.67199	-0.720098	0.471465	0.997993	COG2
0.729705	-2.37295	3.29559	-0.720037	0.471502	0.997993	SH3BP4
1.93169	1.17097	1.62655	0.719912	0.471579	0.997993	CCDC157
19.5172	0.384535	0.53418	0.719861	0.47161	0.997993	PGM2L1
4.19759	-0.815599	1.13302	-0.719844	0.471621	0.997993	NUP62
2.62906	-1.04744	1.45526	-0.719764	0.47167	0.997993	INPP1
4.51726	-0.743542	1.03305	-0.719753	0.471677	0.997993	ZNF839
10.7857	-0.498127	0.692166	-0.719664	0.471732	0.997993	OSGEP
2.04192	-1.10804	1.53978	-0.71961	0.471765	0.997993	CETN3
2.11897	-1.08007	1.50094	-0.719593	0.471775	0.997993	GINS4
2.63674	0.909367	1.26389	0.719497	0.471835	0.997993	TAF9B
1.13515	-1.58665	2.20527	-0.71948	0.471845	0.997993	TESMIN
6.10723	-0.639789	0.889303	-0.719427	0.471878	0.997993	AGAP2
34.1597	0.310157	0.431157	0.71936	0.471919	0.997993	TAPT1
0.690599	-1.94939	2.71002	-0.719327	0.47194	0.997993	LINC02804
20.1011	-0.394975	0.549179	-0.719211	0.472011	0.997993	KRR1
3.66376	-0.858183	1.1933	-0.71917	0.472036	0.997993	TIPIN
5.15214	0.77134	1.0726	0.719131	0.472061	0.997993	ZNF623
0.903495	-1.77377	2.46713	-0.718959	0.472166	0.997993	TBX21
1.11985	1.56134	2.17201	0.718844	0.472237	0.997993	CAMTA1-DT
0.489611	-2.16565	3.01404	-0.718522	0.472435	0.997993	ZNF222
13.0855	-0.550646	0.766765	-0.718142	0.47267	0.997993	LINC02100
0.536892	-2.43886	3.39621	-0.718113	0.472688	0.997993	AC242988.2
0.536892	-2.43886	3.39621	-0.718113	0.472688	0.997993	AC087672.2
2.78592	0.925087	1.28851	0.717952	0.472787	0.997993	ARMCX6
0.593291	-2.05618	2.8642	-0.717887	0.472827	0.997993	UBE2R2-AS1
0.593291	-2.05618	2.8642	-0.717887	0.472827	0.997993	SAMD14
0.593291	-2.05618	2.8642	-0.717887	0.472827	0.997993	AC027307.2
77.5324	-0.219442	0.305709	-0.717815	0.472871	0.997993	ZNF638
57.1737	0.263112	0.366584	0.717739	0.472918	0.997993	PSMA7
54.4357	0.262565	0.365905	0.717578	0.473018	0.997993	CAPN7
4.485	0.712823	0.993684	0.717354	0.473156	0.997993	PPP1R8
1.44559	1.24304	1.73383	0.716936	0.473414	0.997993	LLGL1
4.52903	-0.771969	1.07688	-0.71686	0.473461	0.997993	SERPINB6
23.2101	-0.336304	0.469224	-0.716724	0.473544	0.997993	ERAP1
10.7731	0.470909	0.657192	0.716548	0.473653	0.997993	BAG1
4.67034	-0.71318	0.995429	-0.716455	0.47371	0.997993	DAPK3
19.195	-0.363409	0.507265	-0.716409	0.473739	0.997993	CBX7
1.24163	1.43973	2.01014	0.716236	0.473846	0.997993	MPP1
1.52969	1.39659	1.95003	0.716186	0.473876	0.997993	APOM
137.159	-0.177328	0.247686	-0.715938	0.474029	0.997993	ATXN7L1
0.876824	2.04436	2.85597	0.71582	0.474103	0.997993	AL590068.4
0.876824	2.04436	2.85597	0.71582	0.474103	0.997993	SULT1A2
56.167	0.272556	0.380833	0.715685	0.474186	0.997993	CLINT1
0.910669	-1.63561	2.28591	-0.715518	0.474289	0.997993	ALAS1
0.910669	-1.63561	2.28591	-0.715518	0.474289	0.997993	TRIP6
1.11267	1.5363	2.14719	0.715493	0.474305	0.997993	NUDT14
14.9225	0.441193	0.616672	0.715442	0.474336	0.997993	CYB5B
9.70663	0.544373	0.760896	0.715437	0.474339	0.997993	AL031428.1
2.81411	0.893666	1.24922	0.715378	0.474376	0.997993	SLC25A14
2.45401	-1.06547	1.48988	-0.715137	0.474524	0.997993	MSANTD4
3.5184	0.873461	1.22139	0.715135	0.474526	0.997993	PCGF6
0.644696	2.07599	2.90344	0.715012	0.474601	0.997993	SLC40A1
2.30505	1.2144	1.69871	0.714894	0.474675	0.997993	NT5C3B
0.601569	-2.2968	3.21516	-0.714366	0.475001	0.997993	P2RY14
0.601569	-2.2968	3.21516	-0.714366	0.475001	0.997993	TCP10L2
2.82009	-0.953751	1.33576	-0.714015	0.475218	0.997993	AC108449.1
149.655	0.218795	0.30644	0.713989	0.475234	0.997993	SESN3
3.99438	-0.775462	1.08626	-0.713882	0.4753	0.997993	HLA-F-AS1
0.596579	-2.18533	3.06129	-0.713858	0.475315	0.997993	SOCS2-AS1
1.16429	1.42059	1.99127	0.713407	0.475594	0.997993	AL023653.1
2.86264	-0.888908	1.24624	-0.713272	0.475677	0.997993	C12orf60
10.3396	0.533953	0.748807	0.713073	0.475801	0.997993	ASCC1
0.975421	1.57743	2.21236	0.713008	0.475841	0.997993	BOLA2B
4.16392	0.794121	1.11388	0.71293	0.475889	0.997993	RFC4
21.8151	0.35189	0.493703	0.712756	0.475997	0.997993	AC233976.1
0.877263	-1.66732	2.33961	-0.712647	0.476064	0.997993	AC104794.3
0.877263	-1.66732	2.33961	-0.712647	0.476064	0.997993	AC092835.1
3.51551	0.891976	1.25194	0.712474	0.476171	0.997993	URB2
11.5056	0.483404	0.678578	0.712379	0.47623	0.997993	LIX1L
86.8974	0.310871	0.436394	0.712364	0.476239	0.997993	TAFA2
0.641436	2.07357	2.91086	0.712357	0.476244	0.997993	HMOX1
1.80686	-1.19738	1.68144	-0.712115	0.476394	0.997993	AC092567.1
7.91486	0.602547	0.846217	0.712048	0.476435	0.997993	LRRC41
4.8376	-0.758849	1.06579	-0.712007	0.47646	0.997993	LINC00630
1.10822	-1.55413	2.18304	-0.711913	0.476519	0.997993	CDCA7L
10.2154	0.492403	0.691894	0.711674	0.476667	0.997993	AC005480.1
8.76866	0.592572	0.83275	0.711584	0.476722	0.997993	STARD3
1.42627	-1.43834	2.02157	-0.711497	0.476776	0.997993	LRRC29
54.7666	-0.239504	0.336649	-0.711437	0.476814	0.997993	FAM13B
10.195	-0.499794	0.70257	-0.71138	0.476849	0.997993	PSTPIP1
41.0246	0.29327	0.412305	0.711294	0.476902	0.997993	ENO1
19.2877	-0.386069	0.542813	-0.711238	0.476937	0.997993	TRIM4
54.6042	0.257802	0.362497	0.711183	0.476971	0.997993	XRN2
15.4136	0.441465	0.620868	0.711044	0.477057	0.997993	BLOC1S2
1.11957	1.68364	2.36787	0.711034	0.477063	0.997993	AL078459.1
2.96572	0.949789	1.33615	0.71084	0.477183	0.997993	CDH23
1.76872	1.13889	1.60234	0.710763	0.477231	0.997993	AL355388.3
1.74422	-1.23939	1.74442	-0.710489	0.477401	0.997993	USP6NL
18.9102	-0.410614	0.577977	-0.710433	0.477436	0.997993	TBC1D32
2.20116	-1.31534	1.85159	-0.710384	0.477466	0.997993	LINC00685
1.12244	1.50964	2.12523	0.710342	0.477492	0.997993	UBR5-AS1
4.32904	-0.748284	1.05348	-0.710299	0.477519	0.997993	RGMB
41.5445	0.259041	0.364713	0.710258	0.477544	0.997993	KPNA6
3.85606	0.801275	1.12818	0.710236	0.477558	0.997993	SRP14-AS1
2.5899	0.997202	1.40427	0.710119	0.47763	0.997993	GRWD1
12.4256	0.437914	0.616869	0.709898	0.477768	0.997993	PRMT9
22.5516	-0.356773	0.502724	-0.70968	0.477903	0.997993	GPATCH2
0.872876	-1.77233	2.49749	-0.709642	0.477926	0.997993	LINC00449
0.998695	1.56643	2.20756	0.709576	0.477967	0.997993	CASTOR1
4.63086	-0.734703	1.03581	-0.709303	0.478136	0.997993	BNIP3
43.1496	-0.312253	0.440325	-0.709143	0.478236	0.997993	SAMD3
7.55527	-0.660099	0.930889	-0.709106	0.478259	0.997993	PPP1R3E
8.00155	0.572384	0.807197	0.7091	0.478263	0.997993	ALG8
3.10926	0.956235	1.34863	0.709043	0.478298	0.997993	AL118516.1
9.76921	-0.525286	0.740842	-0.709039	0.4783	0.997993	FANCM
0.49601	-2.1298	3.00409	-0.708966	0.478346	0.997993	AP005329.3
0.846111	-1.67124	2.35736	-0.708944	0.478359	0.997993	AL354989.1
10.9532	-0.533735	0.753041	-0.708772	0.478466	0.997993	TMED3
1.47102	-1.59292	2.24753	-0.708743	0.478484	0.997993	ZNF462
4.53719	0.804321	1.13505	0.708621	0.47856	0.997993	PRDM15
1.31006	-1.48606	2.0972	-0.708592	0.478578	0.997993	CFAP45
451.473	0.131884	0.186193	0.708319	0.478747	0.997993	CD247
6.60568	0.594199	0.839134	0.70811	0.478877	0.997993	CIAPIN1
0.844232	1.91058	2.69878	0.707942	0.478981	0.997993	IL21R-AS1
1.83486	-1.21479	1.71596	-0.707937	0.478984	0.997993	PRR7-AS1
9.23842	-0.507491	0.716914	-0.707883	0.479018	0.997993	CNIH4
1.48179	1.51528	2.14107	0.70772	0.479119	0.997993	MAMLD1
97.2239	-0.220512	0.311609	-0.707657	0.479158	0.997993	STAG2
54.9853	-0.251646	0.355645	-0.707578	0.479207	0.997993	FAM214A
2.85919	0.953017	1.34693	0.707549	0.479226	0.997993	ZNF460-AS1
2.77848	0.905893	1.28042	0.707497	0.479258	0.997993	SEPTIN10
1.46966	1.25222	1.77003	0.707454	0.479284	0.997993	AL135791.1
0.658443	1.92593	2.72258	0.707391	0.479324	0.997993	MRM1
2.6027	0.896001	1.26672	0.707342	0.479354	0.997993	ZNF570
0.873561	-1.63674	2.31458	-0.707146	0.479476	0.997993	PWWP2B
1.61021	1.37067	1.93884	0.706956	0.479594	0.997993	AC107214.1
20.0445	0.358171	0.506759	0.706788	0.479698	0.997993	UNKL
15.123	0.397714	0.562861	0.706594	0.479819	0.997993	SLC20A1
40.3403	0.284276	0.402334	0.706568	0.479835	0.997993	PKIA
143.799	-0.176515	0.249972	-0.70614	0.480101	0.997993	CEP85L
1.95725	-1.19541	1.69299	-0.706093	0.48013	0.997993	ZNF486
31.033	0.318054	0.450447	0.706085	0.480135	0.997993	FLT3LG
20.1261	-0.420398	0.595437	-0.706032	0.480168	0.997993	AKAP7
50.0794	-0.284621	0.403278	-0.705769	0.480332	0.997993	GALM
8.46163	-0.583084	0.826196	-0.705746	0.480346	0.997993	RAB33B
0.828248	-1.95378	2.77022	-0.705278	0.480637	0.997993	FBXO6
0.828248	-1.95378	2.77022	-0.705278	0.480637	0.997993	DOCK5
0.429486	2.39793	3.4001	0.705252	0.480653	0.997993	AC007220.2
0.838908	-1.65638	2.34881	-0.705199	0.480686	0.997993	OCLN
14.5137	0.426153	0.604383	0.705104	0.480745	0.997993	SCAP
1.20144	-1.51508	2.14889	-0.705052	0.480778	0.997993	FAM209B
24.2467	-0.371624	0.527146	-0.704973	0.480827	0.997993	COG6
22.9483	0.348055	0.493734	0.704945	0.480844	0.997993	TRMT112
11.9175	0.44718	0.634517	0.704756	0.480962	0.997993	SVBP
0.628386	-2.08252	2.95526	-0.704682	0.481008	0.997993	ADGRG2
30.7618	-0.307925	0.437032	-0.704581	0.481071	0.997993	IKBKB
10.6632	0.49433	0.701671	0.704504	0.481119	0.997993	ZNF365
7.00959	-0.599906	0.851593	-0.704452	0.481151	0.997993	EBPL
6.73695	0.623283	0.884794	0.704439	0.48116	0.997993	PDE12
15.1256	-1.09978	1.56124	-0.704427	0.481167	0.997993	AL136962.1
12.0095	-0.454567	0.645357	-0.704365	0.481206	0.997993	AC131571.1
53.332	-0.249023	0.353552	-0.704345	0.481218	0.997993	TASOR2
9.042	0.503472	0.714901	0.704255	0.481274	0.997993	MRPL14
3.77092	-0.84556	1.20071	-0.704216	0.481298	0.997993	TM9SF1
112.008	-0.21173	0.300678	-0.704175	0.481324	0.997993	NLRC5
2.63296	0.932204	1.32387	0.704149	0.48134	0.997993	HNRNPA1P48
0.624766	2.07407	2.94559	0.704126	0.481354	0.997993	AC127070.1
0.624766	2.07407	2.94559	0.704126	0.481354	0.997993	AC138904.1
0.624766	2.07407	2.94559	0.704126	0.481354	0.997993	LZTS3
10.9452	-0.481716	0.684188	-0.70407	0.481389	0.997993	SRCAP
2.57745	-1.00128	1.42263	-0.703824	0.481543	0.997993	AC005410.2
28.8883	-0.299071	0.424925	-0.70382	0.481545	0.997993	AC010894.3
0.978368	-1.70623	2.42443	-0.703766	0.481579	0.997993	PAQR8
1.40182	-1.29852	1.84519	-0.703732	0.4816	0.997993	BBS5
12.5864	-0.427216	0.607176	-0.703612	0.481675	0.997993	ZCCHC14
1.28273	-1.47276	2.09317	-0.7036	0.481682	0.997993	AL139246.3
58.6825	0.231166	0.328563	0.703567	0.481702	0.997993	NDUFA4
0.556182	-2.06019	2.92865	-0.703462	0.481768	0.997993	HYAL2
0.556182	-2.06019	2.92865	-0.703462	0.481768	0.997993	GABRR2
4.06534	-0.823758	1.17115	-0.703375	0.481822	0.997993	FAM98C
5.49167	0.640791	0.911136	0.703288	0.481876	0.997993	INTS14
1.30505	-1.37124	1.94984	-0.703258	0.481895	0.997993	CTBP2
0.913244	-1.7732	2.52164	-0.703191	0.481936	0.997993	LINC02021
25.4206	0.381438	0.542655	0.70291	0.482112	0.997993	IRS2
217.36	0.178266	0.253628	0.702865	0.48214	0.997993	ATP5F1E
1.29199	-1.49484	2.12754	-0.702613	0.482297	0.997993	AC006230.1
21.4837	0.354869	0.50515	0.702502	0.482366	0.997993	TRMT11
2.33346	1.02604	1.461	0.702284	0.482502	0.997993	IRF2BPL
10.2432	-0.585634	0.834018	-0.702185	0.482564	0.997993	RBM28
4.63046	0.684233	0.974633	0.702042	0.482653	0.997993	PHKG2
35.3564	0.305374	0.435027	0.701964	0.482702	0.997993	SAFB
24.5375	0.336251	0.479087	0.701858	0.482768	0.997993	ZNF106
1.52269	-1.286	1.83237	-0.701819	0.482792	0.997993	AL139300.2
15.7671	0.429046	0.611344	0.701808	0.482799	0.997993	PHB2
13.8248	-0.409848	0.584036	-0.701752	0.482834	0.997993	RANBP3
0.630428	-2.10572	3.00176	-0.701496	0.482994	0.997993	AC006042.2
1.16325	-1.48034	2.11039	-0.701451	0.483022	0.997993	C9orf153
5.51463	0.673315	0.959963	0.701396	0.483056	0.997993	MYCBP
1.12085	-1.58712	2.2631	-0.701303	0.483114	0.997993	F2R
12.3005	-0.470021	0.670366	-0.701141	0.483215	0.997993	SMYD2
1.74615	1.17449	1.67523	0.701092	0.483246	0.997993	AC060780.1
12.6202	0.433447	0.618327	0.700999	0.483303	0.997993	COPS3
0.719843	1.85507	2.64752	0.70068	0.483503	0.997993	SLC30A1
1.67466	1.24537	1.77741	0.700664	0.483512	0.997993	EPHB1
55.5667	0.236214	0.337305	0.700298	0.483741	0.997993	PCGF5
6.09088	0.629446	0.898834	0.700292	0.483745	0.997993	ARL5B
0.809003	-1.67302	2.38952	-0.700147	0.483835	0.997993	AC006480.2
0.809003	-1.67302	2.38952	-0.700147	0.483835	0.997993	PDE6C
10.0335	0.476558	0.680803	0.699993	0.483932	0.997993	SLC25A28
0.668754	-2.03097	2.90147	-0.69998	0.48394	0.997993	TCTN1
10.0971	-0.492812	0.704154	-0.699863	0.484013	0.997993	LRSAM1
4.35787	-0.771558	1.10252	-0.699812	0.484044	0.997993	TMEM42
17.6403	0.386027	0.551695	0.699711	0.484108	0.997993	ZFAND5
12.4578	0.460394	0.657992	0.699696	0.484117	0.997993	IL18R1
3.55232	-0.802351	1.14727	-0.699356	0.484329	0.997993	MPST
6.8946	0.559313	0.800362	0.698825	0.484661	0.997993	FEM1C
9.56074	0.535631	0.766618	0.698694	0.484744	0.997993	ARHGAP18
2.54514	1.00392	1.43696	0.69864	0.484777	0.997993	C1orf54
2.92872	-0.914982	1.30976	-0.698588	0.48481	0.997993	HTRA2
8.62818	0.508169	0.727469	0.698543	0.484837	0.997993	TMEM120B
39.231	0.26037	0.372948	0.69814	0.485089	0.997993	MED4
2.16689	-1.19947	1.71848	-0.697982	0.485189	0.997993	AC142472.1
1.15877	-1.5577	2.23193	-0.697916	0.48523	0.997993	TMEM163
4.4073	-0.787072	1.12784	-0.697856	0.485267	0.997993	ZNF441
0.88962	-1.63886	2.34876	-0.697757	0.485329	0.997993	MED12L
12.1789	0.431635	0.618868	0.697459	0.485516	0.997993	PCGF3
2.90824	0.947919	1.35928	0.69737	0.485571	0.997993	AL360227.1
3.91193	0.774357	1.1104	0.697369	0.485572	0.997993	HEIH
0.989546	-1.69753	2.43426	-0.697352	0.485583	0.997993	FMR1-AS1
5.66175	-0.694516	0.996242	-0.697136	0.485718	0.997993	TIMM13
5.96357	-0.61802	0.886551	-0.697106	0.485737	0.997993	SAP30L
7.681	0.553671	0.794339	0.697021	0.48579	0.997993	COPZ1
13.749	0.41542	0.596003	0.69701	0.485797	0.997993	CRIPT
4.51635	0.793035	1.13791	0.696925	0.48585	0.997993	WDR4
23.7134	0.319704	0.458792	0.696838	0.485904	0.997993	PSMA2
2.0084	1.08927	1.56347	0.696702	0.485989	0.997993	RACGAP1
0.89033	1.83845	2.63886	0.696685	0.486	0.997993	SPA17
22.6074	-0.343013	0.492438	-0.69656	0.486078	0.997993	MBOAT1
4.66105	-0.701144	1.00684	-0.696384	0.486188	0.997993	ZNF330
8.7163	-0.562403	0.807748	-0.69626	0.486266	0.997993	MAN1B1
4.6316	0.762608	1.09534	0.696227	0.486286	0.997993	ACVR2B
20.4226	-0.34291	0.492544	-0.696203	0.486302	0.997993	ZCCHC17
140.303	-0.193403	0.277805	-0.69618	0.486316	0.997993	ATM
4.61889	0.744568	1.06951	0.696177	0.486318	0.997993	FP671120.4
0.604828	-2.24602	3.22649	-0.69612	0.486354	0.997993	AC130814.1
0.604828	-2.24602	3.22649	-0.69612	0.486354	0.997993	AC106729.1
0.890063	-1.62205	2.33025	-0.696084	0.486376	0.997993	XKR8
0.883958	1.70175	2.44568	0.69582	0.486542	0.997993	ADPGK-AS1
28.1525	-0.315671	0.45368	-0.695801	0.486553	0.997993	ANKMY1
18.2772	-0.369649	0.531421	-0.695587	0.486688	0.997993	SH3D19
14.8504	-0.504991	0.726227	-0.695362	0.486828	0.997993	TSC22D1
1.48703	1.44803	2.0833	0.695069	0.487012	0.997993	AC090921.1
4.91274	-0.792955	1.1409	-0.695029	0.487037	0.997993	ZNF93
0.91399	1.68037	2.41843	0.694819	0.487169	0.997993	ASAP1-IT2
39.2816	-0.267357	0.384825	-0.694749	0.487212	0.997993	MFSD6
6.54697	-0.646242	0.930296	-0.694663	0.487266	0.997993	KDM2B-DT
57.9224	0.23878	0.343741	0.694652	0.487274	0.997993	RAC2
113.148	-0.197292	0.284043	-0.694585	0.487315	0.997993	RFX7
1.01325	-1.591	2.29071	-0.694545	0.48734	0.997993	C7orf61
10.2942	-0.503951	0.72578	-0.694357	0.487458	0.997993	WDR60
0.621334	1.92869	2.7785	0.694147	0.48759	0.997993	PTGDS
0.621334	1.92869	2.7785	0.694147	0.48759	0.997993	AL031705.1
16.4429	-0.393534	0.566958	-0.694114	0.48761	0.997993	RNF214
38.2757	0.2595	0.373942	0.693956	0.48771	0.997993	FXR1
27.4788	0.336407	0.484808	0.693898	0.487746	0.997993	MARCH8
1.44293	1.18617	1.70959	0.693833	0.487787	0.997993	AC008906.1
29.6266	-0.377315	0.543839	-0.693799	0.487808	0.997993	IL10RB
3.28616	0.812065	1.17074	0.693634	0.487911	0.997993	FUNDC1
27.7882	-0.317917	0.458341	-0.693625	0.487917	0.997993	POLR2B
10.1684	0.493274	0.711166	0.693613	0.487925	0.997993	EXOC3
48.6348	-0.249069	0.359091	-0.69361	0.487927	0.997993	SLA
9.02297	-0.546349	0.788062	-0.693282	0.488133	0.997993	PML
23.8016	0.345626	0.498666	0.693102	0.488246	0.997993	EIF2A
18.3466	0.370981	0.535351	0.692968	0.488329	0.997993	ABI2
3.02891	-0.936331	1.35133	-0.692895	0.488375	0.997993	MRM2
23.8293	0.316009	0.456194	0.692707	0.488493	0.997993	TRAPPC5
1.93667	-1.11048	1.6031	-0.692706	0.488494	0.997993	APOBEC2
28.2905	0.462307	0.6674	0.692698	0.488499	0.997993	CLNK
0.809445	-1.6561	2.39092	-0.692665	0.48852	0.997993	THSD4-AS1
18.0425	0.363962	0.525498	0.692603	0.488559	0.997993	ING5
0.616382	-1.94941	2.81521	-0.692455	0.488651	0.997993	AL353768.1
97.9434	0.208062	0.300484	0.692422	0.488673	0.997993	ATP5MG
6.82418	-0.583619	0.843251	-0.692106	0.488871	0.997993	PLRG1
0.633659	-2.07984	3.0052	-0.692081	0.488886	0.997993	TNFRSF10A-AS1
33.6119	0.354681	0.512513	0.692043	0.488911	0.997993	BTBD7
8.16092	0.532744	0.770246	0.691655	0.489154	0.997993	DHDDS
0.728322	-1.96771	2.84512	-0.691609	0.489183	0.997993	PRICKLE3
0.802607	2.04062	2.95066	0.69158	0.489201	0.997993	ZC2HC1B
0.802607	2.04062	2.95066	0.69158	0.489201	0.997993	AC079030.1
0.802607	2.04062	2.95066	0.69158	0.489201	0.997993	AC004554.2
0.728717	1.8155	2.62522	0.691563	0.489212	0.997993	AL592148.3
27.2976	0.302954	0.438205	0.691354	0.489343	0.997993	BIN1
10.5398	-0.474884	0.68707	-0.691173	0.489457	0.997993	ANKRD23
5.53663	0.643295	0.930797	0.691123	0.489488	0.997993	ESRRA
1.21744	1.39965	2.02565	0.690966	0.489587	0.997993	IRGQ
10.5752	0.487616	0.705838	0.690832	0.489671	0.997993	NCF4
15.984	0.39598	0.573213	0.690807	0.489687	0.997993	TOM1
45.2576	0.297835	0.431209	0.690698	0.489755	0.997993	TMTC2
76.6401	0.213917	0.309719	0.690683	0.489765	0.997993	DENND1B
15.1493	0.393995	0.570461	0.69066	0.489779	0.997993	ILF2
0.62865	1.79415	2.59783	0.690635	0.489795	0.997993	SOX12
13.2839	0.409342	0.592827	0.690493	0.489884	0.997993	TRNAU1AP
1.1926	1.52641	2.21067	0.690473	0.489897	0.997993	AC044840.1
1.46131	1.39199	2.01603	0.690461	0.489904	0.997993	C16orf46
0.567087	-2.14054	3.10153	-0.690157	0.490095	0.997993	KYNU
0.567087	-2.14054	3.10153	-0.690157	0.490095	0.997993	NTN1
0.770015	1.922	2.78507	0.690111	0.490124	0.997993	MADCAM1
0.770015	1.922	2.78507	0.690111	0.490124	0.997993	C19orf73
3.92416	0.75594	1.09542	0.690092	0.490136	0.997993	HDAC10
38.4156	0.331813	0.480895	0.68999	0.490201	0.997993	TEX14
2.36053	1.12384	1.62889	0.689943	0.49023	0.997993	KCNIP2-AS1
0.913746	-1.70674	2.47392	-0.689896	0.49026	0.997993	TNF
8.63825	-0.556658	0.806924	-0.689852	0.490287	0.997993	CLN3
12.025	0.439633	0.637341	0.689792	0.490325	0.997993	MLH1
17.2221	0.369897	0.536246	0.689791	0.490325	0.997993	TIPRL
27.1526	0.340885	0.494265	0.68968	0.490395	0.997993	SSU72
3.42195	-0.891047	1.29216	-0.68958	0.490458	0.997993	AC099489.1
3.0217	0.834933	1.21085	0.689541	0.490483	0.997993	SPACA6
3.01309	-1.01007	1.46524	-0.689355	0.4906	0.997993	ACD
1.40582	1.18684	1.72184	0.689287	0.490642	0.997993	BPHL
3.39978	0.85974	1.24744	0.689204	0.490695	0.997993	BCL2A1
0.458902	-2.12897	3.08958	-0.689081	0.490772	0.997993	CMYA5
0.458902	-2.12897	3.08958	-0.689081	0.490772	0.997993	AP003352.1
0.458902	-2.12897	3.08958	-0.689081	0.490772	0.997993	LINC00526
18.1934	-0.356788	0.517793	-0.689055	0.490789	0.997993	MFF
94.8548	0.183443	0.266244	0.689003	0.490821	0.997993	EIF3E
30.8427	0.301764	0.438011	0.688941	0.49086	0.997993	MYO1G
27.7431	-0.298382	0.433121	-0.688912	0.490879	0.997993	IRF3
5.44406	0.622334	0.90353	0.688781	0.490961	0.997993	MTERF3
1.83251	1.10609	1.60595	0.688742	0.490986	0.997993	C17orf97
36.8245	-0.333968	0.484934	-0.688687	0.491021	0.997993	CEP95
7.26726	-0.692929	1.00622	-0.688643	0.491048	0.997993	SATB1-AS1
11.1246	0.472223	0.68575	0.688622	0.491061	0.997993	IPO11
12.24	0.441498	0.641254	0.688491	0.491144	0.997993	XBP1
0.904635	1.67448	2.43217	0.688472	0.491155	0.997993	GRK7
1.40189	1.38056	2.00536	0.688438	0.491177	0.997993	GATD3A
59.4358	0.255294	0.370848	0.688406	0.491197	0.997993	MZT2B
42.0485	0.251233	0.364987	0.688333	0.491243	0.997993	CHD3
14.076	0.413618	0.600933	0.688293	0.491268	0.997993	PYURF
13.7448	-0.409024	0.594263	-0.688289	0.491271	0.997993	ZNF169
4.83288	-0.735433	1.06854	-0.688257	0.491291	0.997993	ZNF551
1.52372	1.27686	1.8553	0.688226	0.491311	0.997993	ATAD3A
11.183	0.452254	0.657332	0.688014	0.491444	0.997993	IQCN
4.24165	0.729619	1.06057	0.68795	0.491485	0.997993	WRAP73
2.13832	1.10811	1.611	0.68784	0.491553	0.997993	MORC2-AS1
7.50657	0.531111	0.772185	0.687802	0.491577	0.997993	TBC1D20
6.92796	0.631218	0.917964	0.687628	0.491687	0.997993	SOCS1
9.90479	0.533228	0.775612	0.687493	0.491772	0.997993	ZNF136
6.92213	-0.607493	0.883956	-0.687243	0.491929	0.997993	FRMD8
7.42479	0.598098	0.870565	0.687022	0.492069	0.997993	PCCB
1.87324	-1.08227	1.57561	-0.68689	0.492152	0.997993	NLRX1
3.80789	0.73454	1.06952	0.686792	0.492214	0.997993	CSRP1
1.64131	1.23725	1.80199	0.686603	0.492333	0.997993	PARD6G
102.402	-0.178823	0.260483	-0.686507	0.492394	0.997993	FRYL
2.33585	-1.067	1.55441	-0.686434	0.49244	0.997993	HIST1H2BB
12.7347	0.442366	0.644506	0.686364	0.492484	0.997993	GTPBP6
1.04312	1.48995	2.17098	0.686302	0.492523	0.997993	NDFIP2
19.4131	-0.345022	0.502828	-0.686162	0.492611	0.997993	N4BP2
11.6625	-0.463105	0.675005	-0.686076	0.492665	0.997993	KLRG1
14.5308	-0.395145	0.575966	-0.686057	0.492677	0.997993	FRA10AC1
2.64038	1.0012	1.45962	0.685931	0.492756	0.997993	Z95331.1
12.0675	-0.444389	0.648239	-0.685533	0.493008	0.997993	PNPT1
0.75403	-1.95966	2.85872	-0.685503	0.493027	0.997993	AC016723.1
0.75403	-1.95966	2.85872	-0.685503	0.493027	0.997993	LINC01963
0.75403	-1.95966	2.85872	-0.685503	0.493027	0.997993	TMEM99
26.4531	-0.33377	0.486905	-0.685495	0.493032	0.997993	ZNF91
76.8333	-0.204621	0.298537	-0.685414	0.493083	0.997993	PPIG
5.93229	0.681396	0.994217	0.68536	0.493117	0.997993	SOCS3
1.67162	1.10796	1.61728	0.685078	0.493295	0.997993	GLMP
11.8603	0.459444	0.670855	0.684864	0.49343	0.997993	ADAT2
20.6654	-0.424979	0.620537	-0.684857	0.493434	0.997993	MSC-AS1
31.8596	0.278757	0.407087	0.684759	0.493496	0.997993	MRPS21
13.688	0.430933	0.629333	0.684746	0.493504	0.997993	PFDN4
2.63853	-0.99697	1.45701	-0.684258	0.493813	0.997993	LYRM9
1.10494	-1.39897	2.04455	-0.684243	0.493822	0.997993	VAV2
2.47537	0.994714	1.45391	0.684166	0.49387	0.997993	SLC31A1
5.94247	0.596844	0.872529	0.684039	0.493951	0.997993	WDR25
1.93095	-1.10524	1.61607	-0.683906	0.494035	0.997993	CYP3A5
0.582533	-2.08748	3.05234	-0.683895	0.494041	0.997993	TRIM6
0.582533	-2.08748	3.05234	-0.683895	0.494041	0.997993	MAP1A
0.5202	-2.19444	3.21067	-0.683483	0.494302	0.997993	HES6
10.0987	0.500603	0.732696	0.683234	0.494459	0.997993	NELFCD
1.62229	-1.26098	1.84729	-0.682608	0.494854	0.997993	AC015795.1
22.0194	-0.361984	0.530325	-0.682571	0.494878	0.997993	TARSL2
19.0962	-0.367644	0.538728	-0.682431	0.494966	0.997993	OARD1
10.4567	0.458735	0.672568	0.682065	0.495198	0.997993	MRPL43
9.79921	0.531043	0.778783	0.681889	0.495309	0.997993	RPS6KB2
73.5012	-0.201644	0.295732	-0.681845	0.495337	0.997993	SPTAN1
1.73017	-1.44182	2.11506	-0.681693	0.495433	0.997993	TMEM178B
26.675	0.318135	0.46678	0.681552	0.495522	0.997993	BRD9
15.5725	-0.506976	0.743913	-0.681499	0.495556	0.997993	SNTB1
15.8475	0.392304	0.575688	0.681452	0.495585	0.997993	SMPD4
4.25204	0.754981	1.10801	0.681384	0.495629	0.997993	LINC01006
11.8654	-0.442966	0.650121	-0.681358	0.495645	0.997993	TYK2
1.36889	1.23494	1.81268	0.681277	0.495696	0.997993	TP53INP2
25.1986	-0.351958	0.516758	-0.681089	0.495815	0.997993	CDK6
3.51584	0.8116	1.19166	0.681066	0.49583	0.997993	MCUR1
13.7126	0.398648	0.585395	0.68099	0.495878	0.997993	SLC24A1
1.3316	1.36481	2.00416	0.680987	0.495879	0.997993	FDXR
8.49307	0.521552	0.765907	0.68096	0.495897	0.997993	MRPL44
8.58228	0.517683	0.760301	0.680892	0.49594	0.997993	UBA5
1.42835	-1.23462	1.81345	-0.680814	0.495989	0.997993	TARBP2
33.1441	0.354985	0.521579	0.680597	0.496126	0.997993	AC011997.1
454.036	0.173395	0.254846	0.680392	0.496256	0.997993	RPS9
30.8636	-0.291083	0.427835	-0.680362	0.496275	0.997993	BRWD3
22.6024	-0.345815	0.508374	-0.680238	0.496354	0.997993	HSPD1
3.82078	-0.838156	1.23267	-0.67995	0.496536	0.997993	TMEM72-AS1
0.885676	-1.49742	2.20433	-0.67931	0.496941	0.997993	LINC01534
566.174	0.141028	0.207615	0.679278	0.496962	0.997993	SMCHD1
9.96956	0.494712	0.728367	0.679207	0.497007	0.997993	PAICS
5.77691	0.647643	0.953623	0.679139	0.49705	0.997993	C1orf159
1.28397	-1.29216	1.90301	-0.679008	0.497133	0.997993	AC055855.1
0.691213	-1.96681	2.89748	-0.6788	0.497264	0.997993	C19orf71
20.6528	0.334206	0.492353	0.678793	0.497269	0.997993	MXD4
31.8408	-0.28434	0.418914	-0.678756	0.497293	0.997993	IREB2
0.974474	1.51201	2.22773	0.678725	0.497312	0.997993	CENPN
7.39455	0.576179	0.849063	0.678606	0.497388	0.997993	LGALS9
16.8532	0.387171	0.57054	0.678604	0.497389	0.997993	KIAA1143
0.59655	-2.08373	3.07071	-0.678582	0.497403	0.997993	SNURF
20.0723	-0.365147	0.538279	-0.67836	0.497543	0.997993	PIGB
4.93037	0.678666	1.0006	0.678262	0.497605	0.997993	MYADM
6.05989	-0.617201	0.910197	-0.678096	0.497711	0.997993	RAB1B
21.7864	0.341605	0.503794	0.678066	0.49773	0.997993	NAE1
3.16867	-0.8813	1.29974	-0.678058	0.497735	0.997993	FSD1L
25.1404	0.307284	0.453204	0.678025	0.497756	0.997993	NAA25
3.02189	0.896227	1.32198	0.677943	0.497808	0.997993	CCDC58
11.0645	-0.445356	0.656976	-0.677887	0.497843	0.997993	NIFK
40.8267	0.250594	0.369671	0.677886	0.497844	0.997993	SPEN
16.8067	-0.39802	0.587259	-0.677758	0.497925	0.997993	TMEM156
0.651854	1.85032	2.73083	0.677566	0.498047	0.997993	AC024060.2
0.651854	1.85032	2.73083	0.677566	0.498047	0.997993	AC020910.5
5.54617	0.615961	0.909094	0.677555	0.498054	0.997993	SPAG5-AS1
9.87862	0.48242	0.712061	0.677498	0.49809	0.997993	AP2A1
20.8951	0.348881	0.514984	0.67746	0.498114	0.997993	MYSM1
1.3172	-1.46952	2.16958	-0.677327	0.498199	0.997993	TUBA8
25.5636	-0.336415	0.496726	-0.677266	0.498237	0.997993	RASSF5
42.5709	0.272907	0.403225	0.676811	0.498526	0.997993	SHOC2
1.27458	1.27956	1.89069	0.676772	0.498551	0.997993	LINC00562
230.458	0.149537	0.220972	0.676725	0.498581	0.997993	H3F3B
13.2736	-0.41006	0.60596	-0.676711	0.498589	0.997993	NBPF11
32.2923	-0.29299	0.433011	-0.676634	0.498638	0.997993	MAGED1
5.31739	-0.62302	0.920999	-0.676462	0.498748	0.997993	WDR47
0.658976	-2.16585	3.20191	-0.676423	0.498772	0.997993	HID1
13.6322	-0.439319	0.649544	-0.676349	0.498819	0.997993	CDC42EP3
1.2516	1.39824	2.06779	0.676201	0.498913	0.997993	AC036176.1
10.9644	-0.508024	0.751302	-0.676191	0.498919	0.997993	FAM228B
29.5899	0.298438	0.441425	0.676079	0.49899	0.997993	C9orf78
28.9722	-0.310594	0.459478	-0.675972	0.499058	0.997993	TNPO1
14.5244	-0.412681	0.610553	-0.675913	0.499096	0.997993	AC010260.1
4.12407	-0.82321	1.21795	-0.675896	0.499107	0.997993	AC104170.1
5.67748	0.603346	0.893034	0.675614	0.499286	0.997993	ZNF461
3.8002	-0.776686	1.14967	-0.675575	0.49931	0.997993	FLYWCH2
3.88531	-0.773868	1.14569	-0.675458	0.499385	0.997993	TMEM220
0.645626	1.855	2.74637	0.675437	0.499398	0.997993	HIST3H2BB
5.5301	0.625433	0.926428	0.675102	0.499611	0.997993	PTPA
3.05765	0.872136	1.29279	0.674616	0.49992	0.997993	TRAPPC2B
0.716922	-1.96277	2.90966	-0.674572	0.499948	0.997993	SEMA3A
2.32127	-0.936933	1.38901	-0.674535	0.499971	0.997993	DHX58
10.2738	-0.478035	0.708695	-0.674529	0.499975	0.997993	GXYLT1
12.7921	-0.419978	0.622796	-0.674342	0.500094	0.997993	TMEM106B
8.84293	0.499694	0.741067	0.674289	0.500127	0.997993	PI4K2A
17.7855	0.377338	0.55966	0.674228	0.500166	0.997993	NDUFA9
16.5113	0.39862	0.591608	0.67379	0.500445	0.997993	ATP2A2
1.66286	-1.25145	1.85797	-0.673554	0.500595	0.997993	MAP9
24.7454	0.340269	0.505206	0.673525	0.500613	0.997993	BATF
15.2805	0.395003	0.58648	0.673516	0.500619	0.997993	RPN1
2.97873	-0.922425	1.36962	-0.673492	0.500634	0.997993	FCGRT
19.9081	0.33684	0.500165	0.673458	0.500656	0.997993	CIAO2B
3.8508	-0.776316	1.1532	-0.673187	0.500828	0.997993	ZNF512B
0.63191	1.74862	2.59766	0.673153	0.50085	0.997993	PFN2
32.9881	-0.277189	0.411789	-0.673133	0.500863	0.997993	POGZ
9.70173	0.51071	0.758718	0.673122	0.50087	0.997993	NR1H2
54.4191	0.239395	0.355708	0.673009	0.500941	0.997993	MTREX
0.529979	-2.13976	3.1798	-0.672922	0.500997	0.997993	KCNJ10
3.51362	0.805742	1.1974	0.672912	0.501003	0.997993	LDLR
15.3233	0.391319	0.581693	0.672724	0.501123	0.997993	PSMA4
15.4941	0.38507	0.572527	0.67258	0.501215	0.997993	CHMP2A
96.6644	-0.181929	0.270599	-0.672321	0.50138	0.997993	DIAPH1
6.58504	0.62652	0.932003	0.67223	0.501437	0.997993	LONRF1
10.3018	-0.461103	0.686011	-0.672151	0.501487	0.997993	CATSPERB
2.95668	-0.863869	1.28529	-0.672119	0.501508	0.997993	GGPS1
5.19905	-0.645611	0.9606	-0.672092	0.501525	0.997993	UQCC2
7.74839	-0.541049	0.805022	-0.672092	0.501525	0.997993	TMEM241
1.35739	-1.24491	1.85233	-0.672078	0.501534	0.997993	RERE-AS1
3.9506	0.859686	1.27964	0.671818	0.5017	0.997993	ACER2
9.63202	0.495282	0.737271	0.671778	0.501725	0.997993	NAA10
1.3552	-1.29033	1.92087	-0.671741	0.501748	0.997993	AP001160.1
0.923469	-1.64966	2.45699	-0.671414	0.501957	0.997993	LRRC27
1.29689	-1.2418	1.84969	-0.671355	0.501995	0.997993	L3HYPDH
12.6538	-0.41999	0.625591	-0.671349	0.501998	0.997993	AL139021.2
2.44877	-0.919118	1.36912	-0.671321	0.502016	0.997993	CDK4
0.55399	2.23716	3.33278	0.671261	0.502054	0.997993	KLHL6-AS1
177.337	-0.171372	0.25541	-0.670971	0.502239	0.997993	ATP2B1
0.705938	1.77323	2.64288	0.670944	0.502256	0.997993	SLC27A1
5.50021	-0.665193	0.991497	-0.670898	0.502286	0.997993	NBR2
5.83007	-0.631952	0.942317	-0.670637	0.502452	0.997993	SNHG30
0.62714	-2.02858	3.02662	-0.670245	0.502702	0.997993	Z68871.1
1.85496	1.10363	1.64666	0.670221	0.502717	0.997993	LINC00528
2.47459	0.967051	1.4431	0.670121	0.502781	0.997993	ORAI3
1.21328	-1.50152	2.24075	-0.670096	0.502797	0.997993	RXRA
7.11378	-0.588327	0.878018	-0.670063	0.502818	0.997993	DNAH1
0.695798	1.93378	2.8866	0.669915	0.502912	0.997993	CENPW
0.695798	1.93378	2.8866	0.669915	0.502912	0.997993	AC104982.2
58.6778	-0.229072	0.341982	-0.669837	0.502962	0.997993	RBMX
3.79181	-0.774995	1.15735	-0.669628	0.503095	0.997993	OMA1
4.43966	0.680218	1.01584	0.66961	0.503106	0.997993	POLR3F
0.556211	-2.10264	3.1406	-0.669503	0.503175	0.997993	AP001816.1
0.556211	-2.10264	3.1406	-0.669503	0.503175	0.997993	DRICH1
113.36	0.199084	0.297401	0.669412	0.503233	0.997993	UQCRB
15.5731	0.389558	0.581947	0.669405	0.503237	0.997993	MIR646HG
0.591791	-2.41698	3.61074	-0.669386	0.503249	0.997993	AC007881.2
0.591791	-2.41698	3.61074	-0.669386	0.503249	0.997993	GYPE
0.591791	-2.41698	3.61074	-0.669386	0.503249	0.997993	AC104521.1
12.3009	0.46736	0.698202	0.669376	0.503255	0.997993	RANGAP1
7.80542	0.506275	0.756371	0.669347	0.503274	0.997993	HEXB
1.53518	-1.18785	1.77477	-0.669297	0.503306	0.997993	ZNF155
23.1336	-0.327389	0.489254	-0.669159	0.503394	0.997993	NVL
19.7111	0.335147	0.500857	0.669146	0.503402	0.997993	WDR1
3.80354	-0.783082	1.17029	-0.669134	0.50341	0.997993	CCDC125
22.3126	-0.343644	0.513602	-0.669086	0.50344	0.997993	MDM2
17.1703	-0.357038	0.533736	-0.668941	0.503533	0.997993	MRE11
16.2857	-0.379883	0.568089	-0.668703	0.503685	0.997993	PARP12
15.7073	0.400109	0.598351	0.668686	0.503696	0.997993	SURF4
19.9672	-0.353973	0.529369	-0.668669	0.503707	0.997993	RTN3
5.43474	0.629633	0.942485	0.668056	0.504098	0.997993	DFFA
1.99186	-1.14992	1.72132	-0.668044	0.504106	0.997993	EPS8
2.01886	-1.06387	1.59302	-0.667835	0.504239	0.997993	PAXBP1-AS1
7.75081	0.547003	0.819074	0.667831	0.504241	0.997993	TEP1
7.11837	-0.553657	0.82916	-0.667732	0.504305	0.997993	MZT1
26.5045	0.312906	0.468615	0.667724	0.50431	0.997993	TBRG1
0.41251	2.50424	3.75104	0.667612	0.504381	0.997993	C4orf47
0.41251	2.50424	3.75104	0.667612	0.504381	0.997993	TLR3
0.41251	2.50424	3.75104	0.667612	0.504381	0.997993	IDI2
17.1862	-0.390126	0.584363	-0.667608	0.504384	0.997993	ICE2
0.648885	1.83054	2.74286	0.667385	0.504526	0.997993	KCNV2
0.648885	1.83054	2.74286	0.667385	0.504526	0.997993	CD274
0.648885	1.83054	2.74286	0.667385	0.504526	0.997993	AL139407.1
16.5591	-0.393009	0.589066	-0.667174	0.504661	0.997993	MPHOSPH10
130.355	-0.167816	0.251548	-0.667135	0.504686	0.997993	OGA
19.3125	0.336434	0.50431	0.667118	0.504697	0.997993	BAX
17.0512	0.384597	0.576622	0.666983	0.504783	0.997993	DDB1
3.57172	-0.797504	1.19649	-0.666539	0.505067	0.997993	G2E3-AS1
6.35076	-0.687851	1.032	-0.666521	0.505078	0.997993	THRA1/BTR
50.3731	0.227849	0.341855	0.666508	0.505086	0.997993	PDIA3
25.2755	0.332193	0.498427	0.666484	0.505102	0.997993	KANK1
5.90354	0.584913	0.877695	0.66642	0.505143	0.997993	SMC1B
0.543959	2.0686	3.10469	0.666283	0.50523	0.997993	AP001062.1
7.26672	-0.566284	0.849984	-0.666229	0.505265	0.997993	SNHG17
5.01094	0.646157	0.970198	0.666006	0.505407	0.997993	SFXN3
5.73894	0.586183	0.880167	0.66599	0.505417	0.997993	CHERP
8.03548	0.566753	0.851018	0.665971	0.50543	0.997993	LMO7
5.94285	-0.585066	0.878642	-0.665875	0.505491	0.997993	ZNF213-AS1
1.91338	-1.12875	1.69552	-0.665727	0.505586	0.997993	TBCE.1
15.6786	0.372223	0.559132	0.665717	0.505592	0.997993	KDSR
2.94904	-0.936072	1.40633	-0.665615	0.505657	0.997993	SORBS3
20.3446	-0.34352	0.516167	-0.66552	0.505718	0.997993	UQCC1
3.55382	0.81929	1.23171	0.665165	0.505945	0.997993	ARL4A
0.52986	-2.10812	3.1703	-0.66496	0.506076	0.997993	AL355488.1
20.5157	-0.329457	0.495543	-0.66484	0.506153	0.997993	RAD50
6.62001	-0.610843	0.91879	-0.664833	0.506157	0.997993	MRPL23
0.850362	1.54664	2.32656	0.664776	0.506194	0.997993	GSTM3
24.9557	-0.29769	0.447825	-0.664746	0.506213	0.997993	RAD51-AS1
23.3835	0.314888	0.473867	0.664506	0.506366	0.997993	PPP2R3C
93.9088	0.179963	0.270823	0.664503	0.506368	0.997993	TNRC6A
0.483092	-2.19385	3.30151	-0.6645	0.50637	0.997993	AC034231.1
1.76341	-1.22296	1.84094	-0.664315	0.506489	0.997993	NAGA
12.6264	-0.41856	0.630096	-0.66428	0.506511	0.997993	SDHAF2
0.559441	-2.0878	3.14409	-0.664042	0.506664	0.997993	TTC34
0.559441	-2.0878	3.14409	-0.664042	0.506664	0.997993	C1QTNF9
0.559441	-2.0878	3.14409	-0.664042	0.506664	0.997993	AC005775.1
51.4914	0.253319	0.38157	0.663887	0.506763	0.997993	WDPCP
2.99366	-0.822467	1.2389	-0.663871	0.506773	0.997993	AP001628.1
10.7369	0.471209	0.709857	0.663809	0.506813	0.997993	CHMP4B
10.85	-0.484141	0.729526	-0.663638	0.506922	0.997993	LZTFL1
15.8754	0.371722	0.560168	0.66359	0.506953	0.997993	STMP1
76.5475	0.196853	0.296665	0.663555	0.506975	0.997993	SRRM1
27.1952	0.302207	0.455443	0.663545	0.506982	0.997993	ERGIC2
5.6081	0.631257	0.951403	0.663501	0.50701	0.997993	PPAN
16.4051	0.353047	0.532144	0.663443	0.507047	0.997993	TFB1M
5.89242	0.617192	0.930289	0.663442	0.507048	0.997993	PURB
1.06958	1.45006	2.18584	0.663391	0.50708	0.997993	SYT2
1.76442	-1.17804	1.77595	-0.663328	0.50712	0.997993	PTPRS
8.16903	-0.546652	0.824236	-0.663224	0.507187	0.997993	ABCA7
33.5807	0.267084	0.402767	0.663122	0.507253	0.997993	SREK1
2.50243	-0.901795	1.36001	-0.663079	0.50728	0.997993	PTPRN2
6.58507	-0.654473	0.987219	-0.662946	0.507365	0.997993	CDKL1
14.4713	-0.420513	0.634356	-0.662897	0.507397	0.997993	ABCB10
10.2809	-0.464077	0.700081	-0.662889	0.507401	0.997993	LLPH
5.57141	-0.636691	0.960566	-0.662829	0.50744	0.997993	TXNRD2
133.002	-0.169904	0.256351	-0.662779	0.507472	0.997993	RASGRP1
1.20561	-1.42988	2.15789	-0.662626	0.50757	0.997993	ZRANB2-AS1
1.50876	-1.26417	1.90808	-0.662534	0.507629	0.997993	ECM2
3.48311	0.757037	1.1427	0.662499	0.507652	0.997993	LHFPL5
2.27609	1.00968	1.52418	0.662445	0.507686	0.997993	SLC39A4
36.5678	0.276624	0.417774	0.662137	0.507883	0.997993	KIAA0355
2.0041	1.05732	1.59684	0.662135	0.507885	0.997993	PIK3R6
5.10234	-0.680772	1.0282	-0.662103	0.507905	0.997993	AL136038.5
0.513801	-2.12561	3.21044	-0.662093	0.507912	0.997993	GLB1L3
0.513801	-2.12561	3.21044	-0.662093	0.507912	0.997993	RYR3
8.45307	-0.527486	0.796712	-0.662079	0.50792	0.997993	RPP21
2.19769	-1.03713	1.56681	-0.661939	0.50801	0.997993	MAP1S
2.17201	-0.969962	1.46535	-0.661931	0.508015	0.997993	CCNE2
0.853221	1.88255	2.84409	0.661916	0.508025	0.997993	AL360270.2
40.0822	-0.287008	0.433652	-0.661839	0.508074	0.997993	MTERF4
7.44996	0.555008	0.838657	0.661782	0.508111	0.997993	NHEJ1
5.20544	0.647611	0.978757	0.661667	0.508185	0.997993	ZNF317
34.235	-0.263182	0.397878	-0.661465	0.508314	0.997993	SMG7
8.13326	-0.562725	0.850838	-0.661378	0.50837	0.997993	SLC9B2
5.1463	-1.83894	2.78049	-0.66137	0.508375	0.997993	Z93403.1
1.12043	1.62512	2.45727	0.661352	0.508386	0.997993	KLRK1
78.226	0.217819	0.329396	0.661268	0.508441	0.997993	CELF1
10.4478	0.454607	0.687509	0.661238	0.50846	0.997993	TMEM238
2.44509	-0.919231	1.39034	-0.661157	0.508512	0.997993	RNASEH1-AS1
1.21517	-1.29446	1.95787	-0.661157	0.508512	0.997993	ST3GAL4
4.9873	-0.698591	1.05708	-0.660868	0.508697	0.997993	AC021851.1
1.63108	1.14044	1.72568	0.66086	0.508702	0.997993	SLC2A9
43.7692	0.245771	0.371969	0.66073	0.508785	0.997993	FIP1L1
4.04061	-0.912084	1.38085	-0.660521	0.508919	0.997993	LINC02340
0.873825	1.49389	2.262	0.660426	0.50898	0.997993	IFT81
8.81153	0.543131	0.822413	0.660412	0.508989	0.997993	PPP2R1B
5.62324	-0.661114	1.00125	-0.660291	0.509067	0.997993	GRPEL2
1.4973	-1.23034	1.86354	-0.660214	0.509117	0.997993	MOSPD3
6.38487	-0.601627	0.911325	-0.660167	0.509146	0.997993	DTWD1
0.753039	1.73214	2.62461	0.659963	0.509278	0.997993	AC090589.2
53.7064	0.219938	0.333381	0.65972	0.509433	0.997993	PTP4A2
0.829277	-1.76863	2.6811	-0.659664	0.50947	0.997993	CDON
2.86688	0.900704	1.36629	0.659232	0.509747	0.997993	ARV1
0.85352	1.52596	2.31491	0.659188	0.509775	0.997993	CARD17
3.39232	-0.803144	1.21855	-0.659098	0.509833	0.997993	AC005674.2
30.5801	-0.303783	0.460933	-0.659061	0.509857	0.997993	DCAF6
1.50909	-1.25295	1.90126	-0.659008	0.509891	0.997993	C14orf28
4.98287	0.665724	1.01041	0.658865	0.509983	0.997993	ZDHHC7
9.27455	0.458054	0.695317	0.658771	0.510043	0.997993	TRAPPC3
2.00527	1.04675	1.58924	0.658646	0.510123	0.997993	SNX8
0.658689	1.93997	2.94629	0.658445	0.510252	0.997993	FAM189B
0.658689	1.93997	2.94629	0.658445	0.510252	0.997993	AP001059.3
10.0132	-0.496711	0.754402	-0.658417	0.51027	0.997993	YEATS4
0.803045	-1.65706	2.51938	-0.657724	0.510716	0.997993	PTCSC2
1.74837	1.08918	1.65615	0.657656	0.510759	0.997993	SLC5A10
12.5593	0.409485	0.622731	0.657563	0.510819	0.997993	RAB11FIP4
28.7312	0.324509	0.493563	0.657482	0.510871	0.997993	CUL2
2.20022	0.993467	1.51105	0.65747	0.510879	0.997993	SCML1
2.84584	-0.859739	1.30786	-0.657364	0.510947	0.997993	ZNF605
9.6217	0.500534	0.761545	0.657261	0.511013	0.997993	PRPF31
17.9549	-0.351888	0.535389	-0.657258	0.511015	0.997993	GMPS
1.24284	-1.30481	1.98551	-0.657167	0.511074	0.997993	PCBP4
98.8532	0.19255	0.29301	0.657146	0.511087	0.997993	UBR5
0.590031	-2.03164	3.09304	-0.656842	0.511282	0.997993	AC011374.2
6.34951	-0.569645	0.867254	-0.656838	0.511285	0.997993	HGS
1.08332	1.63133	2.48481	0.656519	0.51149	0.997993	CDKN2C
419.836	0.158326	0.241175	0.656478	0.511517	0.997993	RPSA
89.105	0.191546	0.291884	0.656239	0.51167	0.997993	PRPF4B
2.77358	-0.876766	1.33672	-0.655906	0.511885	0.997993	AC109460.2
0.876045	-1.62927	2.48471	-0.655719	0.512005	0.997993	PSD
1.26808	1.29753	1.98012	0.655282	0.512286	0.997993	ZNF287
1.48993	1.27039	1.93876	0.655259	0.512301	0.997993	AL513365.2
27.45	0.305821	0.466737	0.655232	0.512318	0.997993	PHF20L1
2.96296	-0.859207	1.31151	-0.655129	0.512385	0.997993	ALK
12.5729	-0.449694	0.686433	-0.655117	0.512392	0.997993	MLYCD
34.298	0.256897	0.392255	0.654925	0.512516	0.997993	KPNA4
2.3145	-1.05812	1.61605	-0.654752	0.512627	0.997993	AL135978.2
241.97	-0.13566	0.207206	-0.654709	0.512655	0.997993	RASA2
0.49287	-2.13894	3.26821	-0.654469	0.51281	0.997993	AC079807.1
1.87522	-1.17248	1.79168	-0.6544	0.512854	0.997993	SNHG10
5.73813	-0.674204	1.03028	-0.654392	0.512859	0.997993	SPATA6L
4.36673	-0.685937	1.04824	-0.654368	0.512874	0.997993	ZNF226
0.51706	-2.07958	3.17875	-0.654214	0.512974	0.997993	AL355999.1
0.51706	-2.07958	3.17875	-0.654214	0.512974	0.997993	C16orf71
0.557428	-2.02776	3.10076	-0.653957	0.51314	0.997993	HSD11B1L
0.557428	-2.02776	3.10076	-0.653957	0.51314	0.997993	EFCAB6
4.77259	-0.670541	1.02546	-0.653895	0.513179	0.997993	AL354696.2
0.611777	1.83058	2.80004	0.65377	0.51326	0.997993	AC127496.5
0.449243	-2.18137	3.33682	-0.653728	0.513287	0.997993	EPHA6
10.0682	-0.482314	0.737947	-0.653589	0.513377	0.997993	ZNF433-AS1
42.4866	-0.26386	0.403726	-0.653563	0.513393	0.997993	TRPS1
6.45817	0.564994	0.864503	0.653547	0.513404	0.997993	ARL2BP
1.90859	-1.09889	1.68147	-0.653527	0.513417	0.997993	TXNDC5
216.575	-0.144698	0.22144	-0.653441	0.513472	0.997993	BTBD9
1.26403	-1.33924	2.04991	-0.653316	0.513552	0.997993	UNC45B
21.5309	-0.319495	0.489101	-0.653229	0.513609	0.997993	UFD1
6.70911	0.547089	0.837551	0.653201	0.513627	0.997993	MLF2
7.6337	0.543713	0.832405	0.653183	0.513638	0.997993	ZNRD1
19.5234	0.376786	0.576953	0.653062	0.513716	0.997993	FAM126A
24.4363	-0.346681	0.530995	-0.652889	0.513828	0.997993	DDX58
0.780516	1.82147	2.79005	0.652847	0.513855	0.997993	LINC01814
15.1787	-0.393652	0.603077	-0.652738	0.513925	0.997993	RUBCN
2.91267	-0.853992	1.3085	-0.652652	0.513981	0.997993	SLC51A
0.715931	1.74116	2.66792	0.652627	0.513997	0.997993	PPP1R42
13.1518	0.392579	0.601609	0.652549	0.514047	0.997993	HSH2D
84.8417	0.181261	0.277789	0.652514	0.51407	0.997993	SRSF7
4.54936	-0.709967	1.08842	-0.652288	0.514215	0.997993	CNPY4
143.314	0.178204	0.273241	0.652185	0.514282	0.997993	YWHAZ
8.55143	-0.520172	0.797767	-0.652035	0.514379	0.997993	PSD4
2.11759	-1.09503	1.67958	-0.651966	0.514423	0.997993	AC073529.1
78.5189	-0.198923	0.305142	-0.651903	0.514464	0.997993	CAB39
164.799	-0.162555	0.249478	-0.651581	0.514672	0.997993	COG5
1.98973	-1.01462	1.55771	-0.651355	0.514817	0.997993	AL133245.1
16.8765	0.369877	0.567877	0.651333	0.514832	0.997993	RNF166
15.9102	0.377395	0.579497	0.651246	0.514888	0.997993	HNRNPAB
5.46837	-0.631753	0.970131	-0.651204	0.514915	0.997993	INTS13
8.44919	0.487454	0.748684	0.651081	0.514994	0.997993	RIOK1
18.5961	-0.360842	0.554397	-0.650873	0.515128	0.997993	STX2
81.6914	-0.199834	0.307129	-0.650651	0.515272	0.997993	PIBF1
138.835	0.185578	0.285281	0.65051	0.515363	0.997993	MYL12A
90.5926	-0.190761	0.2934	-0.650173	0.515581	0.997993	JPX
5.91983	-0.625836	0.962602	-0.65015	0.515595	0.997993	TSGA10
0.863148	1.50396	2.31413	0.6499	0.515757	0.997993	CDK5R1
7.03419	0.535812	0.824461	0.649894	0.515761	0.997993	ICK
0.687954	-1.88807	2.90534	-0.649863	0.515781	0.997993	AC109927.1
27.1773	0.297579	0.457912	0.649861	0.515782	0.997993	NDUFA12
2.15931	1.02002	1.5698	0.649779	0.515835	0.997993	AL356020.1
10.6234	0.44964	0.692216	0.649567	0.515972	0.997993	TUBGCP5
3.03543	-0.907907	1.39797	-0.649448	0.516049	0.997993	ARHGEF10
1.17004	1.36831	2.10736	0.649301	0.516144	0.997993	TRMT5
2.23505	-0.983162	1.51447	-0.649178	0.516223	0.997993	NRGN
46.4914	-0.255328	0.393373	-0.649072	0.516292	0.997993	DECR1
4.8279	0.644273	0.992877	0.648895	0.516406	0.997993	VPS33B
0.935225	1.56151	2.40671	0.648815	0.516458	0.997993	EEF2KMT
6.07408	-0.571157	0.880558	-0.648632	0.516577	0.997993	FOXP1-AS1
4.73423	-0.709659	1.09415	-0.648594	0.516601	0.997993	PRPS2
7.1054	-0.533776	0.823183	-0.648429	0.516707	0.997993	FN3KRP
14.7775	-0.395706	0.610272	-0.648409	0.51672	0.997993	C5orf24
4.6609	-0.819929	1.26474	-0.648297	0.516793	0.997993	AC105402.3
12.8995	-0.472649	0.729196	-0.648179	0.516869	0.997993	ZNF780B
0.519073	-2.07459	3.20086	-0.648135	0.516898	0.997993	OBSCN-AS1
0.519073	-2.07459	3.20086	-0.648135	0.516898	0.997993	RNF227
6.17331	-0.567997	0.876413	-0.648093	0.516924	0.997993	ETHE1
14.947	0.399016	0.615765	0.648001	0.516984	0.997993	HEATR1
0.896581	-1.61749	2.49618	-0.647988	0.516993	0.997993	TULP2
1.65462	-1.17041	1.80634	-0.647945	0.51702	0.997993	SPTSSA
90.2533	-0.181078	0.279565	-0.647715	0.517169	0.997993	USP25
111.551	0.166986	0.257849	0.647612	0.517236	0.997993	CDC42
355.525	-0.1424	0.219898	-0.647572	0.517262	0.997993	BCL11B
2.267	0.959026	1.48101	0.64755	0.517276	0.997993	AC025188.1
1.09428	-1.43542	2.21684	-0.647505	0.517305	0.997993	LIPT2
2.79335	-0.907669	1.40184	-0.647484	0.517319	0.997993	CXorf58
0.69211	1.6188	2.50052	0.647385	0.517383	0.997993	TNNC2
1.7627	1.1243	1.73678	0.647349	0.517406	0.997993	PXMP2
26.1933	0.296671	0.458376	0.647221	0.517489	0.997993	DGUOK
843.465	-0.157621	0.243552	-0.647176	0.517518	0.997993	RPS6
24.0054	-0.333825	0.515831	-0.64716	0.517528	0.997993	EMSY
0.553597	2.16284	3.34225	0.64712	0.517554	0.997993	PROK2
19.0621	0.346123	0.53499	0.646972	0.51765	0.997993	FBRSL1
2.65595	-0.914564	1.41361	-0.646969	0.517652	0.997993	ZNF197
3.08049	0.819355	1.26647	0.646961	0.517657	0.997993	FBLN5
5.37666	0.645379	0.997601	0.646931	0.517677	0.997993	RIOK2
0.993402	-1.65874	2.56414	-0.646899	0.517697	0.997993	AL356356.1
20.5974	-0.338187	0.522794	-0.646884	0.517707	0.997993	ADA2
153.27	0.148948	0.230358	0.646595	0.517894	0.997993	HNRNPC
24.4861	0.31832	0.492346	0.646538	0.517931	0.997993	GNG5
18.5632	-0.419922	0.649621	-0.64641	0.518014	0.997993	SYNJ1
0.584758	-2.1646	3.3488	-0.64638	0.518033	0.997993	AC008551.1
2.78707	-2.09703	3.24477	-0.646281	0.518097	0.997993	GAS2
4.76985	-0.712646	1.10297	-0.646118	0.518203	0.997993	SRGAP2-AS1
1.05459	1.572	2.43319	0.646064	0.518238	0.997993	ANO5
179.632	-0.141066	0.218353	-0.646045	0.51825	0.997993	GPHN
13.5874	-0.385169	0.596282	-0.645951	0.518311	0.997993	TSC1
9.91671	0.465505	0.72066	0.645942	0.518317	0.997993	DIAPH2-AS1
41.1717	0.247703	0.383662	0.645629	0.518519	0.997993	RBM4
12.4257	-0.424484	0.657479	-0.645625	0.518523	0.997993	TRMO
23.8035	0.365426	0.56604	0.645585	0.518548	0.997993	LYPLA1
34.6104	0.313857	0.486244	0.645472	0.518621	0.997993	HS2ST1
4.09471	0.778097	1.20551	0.645449	0.518636	0.997993	C2orf74
49.0393	-0.260744	0.404107	-0.645234	0.518776	0.997993	MAP2K5
7.80268	0.603267	0.934981	0.645218	0.518786	0.997993	AC009061.2
11.8676	-0.423388	0.656218	-0.645195	0.518801	0.997993	KLHL42
5.99775	0.565041	0.876066	0.644975	0.518943	0.997993	ATAD3B
2.20684	-1.23345	1.91242	-0.64497	0.518947	0.997993	DAPK1
107.357	-0.231853	0.359542	-0.644856	0.51902	0.997993	AC013652.1
12.4707	0.399256	0.619381	0.644605	0.519183	0.997993	NDUFB3
0.678822	1.75074	2.71622	0.644552	0.519217	0.997993	BX284668.6
10.8258	-0.442152	0.686243	-0.644308	0.519376	0.997993	RRP36
0.785234	-1.69499	2.63093	-0.644255	0.51941	0.997993	AL583824.1
15.0845	-0.387314	0.601593	-0.643813	0.519696	0.997993	SETDB1
55.0409	0.23474	0.364652	0.643737	0.519746	0.997993	CHIC2
8.37602	-0.49298	0.765823	-0.643725	0.519753	0.997993	POT1
31.2521	0.287526	0.446726	0.64363	0.519815	0.997993	GLYR1
5.13196	-0.628677	0.976892	-0.643549	0.519868	0.997993	MRPL2
16.0252	-0.440521	0.684549	-0.64352	0.519887	0.997993	SGPP2
3.62839	-0.743002	1.15493	-0.643329	0.520011	0.997993	TUSC2
23.1099	-0.305741	0.475277	-0.64329	0.520036	0.997993	APOL6
2.19999	0.912143	1.41845	0.643056	0.520188	0.997993	SLC25A25-AS1
2.58861	-0.914854	1.42273	-0.643028	0.520206	0.997993	PLEKHB1
19.4239	-0.357783	0.55651	-0.642905	0.520286	0.997993	DTD1
1.93875	-1.16422	1.81102	-0.642853	0.520319	0.997993	TRMT10A
14.4689	0.382199	0.594548	0.642839	0.520328	0.997993	COMMD7
0.552839	2.33016	3.62511	0.642783	0.520365	0.997993	KIAA0319
3.74197	-0.805279	1.25292	-0.642721	0.520405	0.997993	AC090517.5
5.63456	0.637358	0.991699	0.642693	0.520423	0.997993	TRAF2
6.47833	-0.572186	0.890335	-0.642663	0.520443	0.997993	ZNF701
29.0127	-0.305965	0.476098	-0.642652	0.52045	0.997993	NLK
1.16994	1.28171	1.99459	0.64259	0.52049	0.997993	XRCC2
43.0103	0.247774	0.385641	0.642499	0.520549	0.997993	ATP5IF1
1.60667	-1.25611	1.95506	-0.642492	0.520554	0.997993	AC021683.5
0.60295	-1.83501	2.85683	-0.642324	0.520663	0.997993	IQCC
19.0274	-0.379047	0.590124	-0.642317	0.520667	0.997993	ELOC
5.47186	-0.71893	1.1195	-0.642191	0.520749	0.997993	LPCAT1
4.90189	0.668008	1.04021	0.642183	0.520754	0.997993	MAP7D3
13.7103	-0.382663	0.595966	-0.642088	0.520816	0.997993	AP3M1
10.7664	0.494242	0.769808	0.642033	0.520852	0.997993	HOOK2
15.2806	-0.379799	0.591562	-0.642027	0.520856	0.997993	TRIM73
59.3389	-0.222536	0.346701	-0.641867	0.520959	0.997993	KIAA2026
9.07631	-0.476819	0.742968	-0.641776	0.521019	0.997993	CCDC25
20.8634	0.328209	0.511452	0.64172	0.521055	0.997993	PARL
6.82535	-0.551353	0.859314	-0.64162	0.52112	0.997993	MAT2A
33.7591	-0.271471	0.423129	-0.64158	0.521146	0.997993	ZC3H15
5.59332	-0.637186	0.993421	-0.641406	0.521259	0.997993	CCNYL1
4.68524	-0.697475	1.08779	-0.641183	0.521404	0.997993	AGTRAP
20.3386	-0.335042	0.522569	-0.641144	0.521429	0.997993	DENR
47.6128	0.23226	0.362311	0.641052	0.521489	0.997993	DGLUCY
0.584226	1.93947	3.02557	0.641025	0.521506	0.997993	AC027682.1
4.67929	-0.683188	1.06632	-0.640699	0.521718	0.997993	RIOX2
38.4101	-0.284121	0.443483	-0.640659	0.521744	0.997993	IFITM2
0.829291	1.70488	2.66121	0.640638	0.521758	0.997993	TOP2A
14.1968	-0.398932	0.622798	-0.640548	0.521816	0.997993	RARS
1.0106	-1.54535	2.41308	-0.640405	0.521909	0.997993	PPL
44.6076	-0.231641	0.361719	-0.640391	0.521919	0.997993	POU2F2
32.7866	-0.265517	0.414634	-0.640364	0.521936	0.997993	UBAP2
43.3719	-0.275069	0.429551	-0.640363	0.521936	0.997993	FOXK1
7.33172	-0.526691	0.822575	-0.640296	0.52198	0.997993	METAP1
1.10933	-1.37417	2.14631	-0.640246	0.522013	0.997993	AL138930.1
3.8138	-0.725775	1.1338	-0.640123	0.522092	0.997993	ARSA
2.30389	-1.0934	1.70812	-0.64012	0.522095	0.997993	PKD1L3
46.9283	0.227143	0.354904	0.640013	0.522164	0.997993	HLA-DPB1
1.18804	-1.42407	2.22526	-0.639957	0.522201	0.997993	CEACAM1
7.51398	-0.523093	0.817543	-0.639835	0.52228	0.997993	HSBP1
1.3755	-1.2116	1.89363	-0.639828	0.522284	0.997993	AP001318.2
0.462161	-2.13553	3.33899	-0.639574	0.52245	0.997993	SOGA1
3.72057	-0.776727	1.21454	-0.639526	0.522481	0.997993	AL022311.1
3.63431	0.893595	1.39756	0.639397	0.522564	0.997993	SPON1
27.6851	0.278128	0.434995	0.639383	0.522574	0.997993	CCNT1
10.9381	-0.444332	0.694958	-0.639365	0.522585	0.997993	GBP3
7.00058	-0.539203	0.843375	-0.639339	0.522602	0.997993	MPV17
17.5098	-0.354088	0.553839	-0.639335	0.522605	0.997993	ATF6B
12.2063	-0.417602	0.653286	-0.639233	0.522671	0.997993	ITPA
28.7498	0.3164	0.49499	0.639204	0.52269	0.997993	ARNTL
19.8783	0.328263	0.513601	0.639141	0.522731	0.997993	THUMPD2
0.709085	1.68609	2.63928	0.638846	0.522923	0.997993	AC005104.3
15.769	-0.385406	0.603297	-0.638833	0.522932	0.997993	ZNF276
17.1791	0.349417	0.547031	0.638751	0.522985	0.997993	TOMM70
1.27277	-1.23649	1.93586	-0.638731	0.522998	0.997993	CD160
1.38252	1.53591	2.40475	0.638698	0.523019	0.997993	LINC01033
28.8893	-0.276993	0.433717	-0.63865	0.523051	0.997993	SUMF2
27.5504	0.301174	0.471684	0.638507	0.523144	0.997993	CALM3
6.93558	0.600451	0.940624	0.638354	0.523243	0.997993	AC245407.2
0.949637	-1.58226	2.47878	-0.638322	0.523264	0.997993	DDN-AS1
15.9578	0.383842	0.6015	0.63814	0.523382	0.997993	BIN3
6.46693	0.601597	0.942899	0.638029	0.523455	0.997993	HDAC5
3.56422	-0.720889	1.13025	-0.637814	0.523595	0.997993	LINC02316
3.92582	0.66667	1.0455	0.637655	0.523698	0.997993	AC018816.1
3.12711	0.815173	1.27845	0.637623	0.523719	0.997993	ZNF672
9.64555	-0.449731	0.705552	-0.637417	0.523853	0.997993	RAPH1
0.579273	-1.94963	3.0588	-0.637384	0.523875	0.997993	AC100810.7
3.48983	-0.76279	1.19701	-0.637244	0.523966	0.997993	C20orf27
7.84433	0.498741	0.782866	0.637071	0.524079	0.997993	ZNF688
12.3556	0.409242	0.642561	0.636892	0.524195	0.997993	FBXW5
1.11259	-1.3519	2.12294	-0.636803	0.524253	0.997993	ARHGEF38
0.579887	-1.96403	3.08433	-0.636777	0.52427	0.997993	AP003486.1
0.520319	-2.02664	3.18282	-0.636743	0.524292	0.997993	LRRK2
3.98322	-0.68384	1.074	-0.63672	0.524307	0.997993	ERLIN1
0.540528	1.85568	2.91457	0.63669	0.524326	0.997993	NFIL3
0.540528	1.85568	2.91457	0.63669	0.524326	0.997993	SERPINH1
50.4434	-0.251639	0.395276	-0.636617	0.524375	0.997993	MAPK14
1.82359	-1.13876	1.78878	-0.636612	0.524378	0.997993	CXorf65
4.19209	0.700872	1.10106	0.636542	0.524423	0.997993	ATP6AP1
2.92465	-0.870238	1.36746	-0.63639	0.524523	0.997993	RGL1
1.02007	-1.43926	2.26167	-0.636368	0.524537	0.997993	AL359915.1
5.77132	0.595672	0.936144	0.636304	0.524578	0.997993	HRAS
8.7864	0.463467	0.728465	0.636224	0.52463	0.997993	COPG1
2.60696	0.840565	1.32186	0.635895	0.524845	0.997993	GGCX
30.8907	-0.273735	0.430509	-0.63584	0.524881	0.997993	DGKZ
101.927	0.18291	0.28776	0.635634	0.525015	0.997993	GPCPD1
1.46229	1.19711	1.88359	0.635549	0.525071	0.997993	AL358937.1
9.23569	0.493109	0.776148	0.635328	0.525214	0.997993	DPY30
6.23706	0.557323	0.8775	0.635126	0.525346	0.997993	SRPRB
20.4924	-0.334836	0.527239	-0.635074	0.52538	0.997993	PHF19
2.98125	1.97861	3.11594	0.634996	0.525431	0.997993	AC011939.2
3.32466	-0.82675	1.30199	-0.634989	0.525436	0.997993	C9orf147
0.748125	-1.69562	2.67064	-0.634911	0.525486	0.997993	AC007390.2
1.33965	-1.32921	2.09362	-0.634885	0.525503	0.997993	AC005920.1
1.07222	-1.37638	2.16831	-0.634768	0.52558	0.997993	SNHG4
11.1431	-0.436772	0.688126	-0.634727	0.525607	0.997993	NDUFS8
1.99344	-1.04216	1.64192	-0.634719	0.525611	0.997993	ISOC2
4.14945	-0.718379	1.13209	-0.634561	0.525715	0.997993	TRIM65
2.32706	-1.03465	1.63061	-0.634519	0.525742	0.997993	SDR42E2
19.2939	0.331051	0.521842	0.63439	0.525827	0.997993	UBE2J1
0.94009	-1.55206	2.4469	-0.634298	0.525886	0.997993	CHRNG
6.15448	-0.562587	0.887281	-0.634057	0.526043	0.997993	PMS2
6.3957	0.571294	0.901044	0.634035	0.526058	0.997993	AC025165.2
40.0736	0.243489	0.384212	0.633736	0.526253	0.997993	RBBP6
2.50221	0.877174	1.38415	0.633726	0.52626	0.997993	AACS
17.3348	0.331953	0.523973	0.63353	0.526388	0.997993	MED6
57.2096	0.202846	0.320225	0.633449	0.526441	0.997993	VAPA
1.20741	1.37772	2.17504	0.633425	0.526456	0.997993	LINC01841
1.54929	1.07201	1.69252	0.633383	0.526484	0.997993	AC010320.3
10.5901	-0.483934	0.764344	-0.633136	0.526645	0.997993	STIMATE
3.31497	-0.767612	1.21246	-0.633103	0.526666	0.997993	WDYHV1
37.0383	-0.250635	0.395994	-0.632925	0.526782	0.997993	ARHGAP45
2.74869	-0.844076	1.3339	-0.632789	0.526872	0.997993	AL589843.1
8.15313	0.485856	0.76784	0.632757	0.526892	0.997993	ELOA
3.56675	-0.781739	1.23563	-0.632666	0.526952	0.997993	TMEM250
2.12804	-1.0655	1.68431	-0.6326	0.526995	0.997993	AC097713.1
0.392377	2.3953	3.78736	0.632446	0.527096	0.997993	DEPDC1B
0.392377	2.3953	3.78736	0.632446	0.527096	0.997993	RTN4RL2
0.392377	2.3953	3.78736	0.632446	0.527096	0.997993	Z96074.1
5.10504	0.591029	0.934701	0.632319	0.527179	0.997993	CCDC65
18.7539	0.353102	0.558547	0.632179	0.52727	0.997993	TACC3
3.37808	-0.804994	1.27348	-0.632123	0.527307	0.997993	MRPS17
59.4965	-0.2217	0.351029	-0.631571	0.527667	0.997993	ARHGEF1
1.36379	-1.16466	1.84514	-0.631207	0.527905	0.997993	FBXL8
1.42112	-1.27766	2.02438	-0.631134	0.527953	0.997993	ZNF408
1.69356	-1.11257	1.76338	-0.630931	0.528085	0.997993	ZBED5-AS1
9.74179	-0.478911	0.759198	-0.630811	0.528164	0.997993	ITPR3
158.814	0.167245	0.265147	0.630764	0.528195	0.997993	INPP5D
0.765498	2.03176	3.22122	0.630743	0.528209	0.997993	LINC02506
0.765498	2.03176	3.22122	0.630743	0.528209	0.997993	FAH
0.765498	2.03176	3.22122	0.630743	0.528209	0.997993	LINC02594
0.621303	1.85349	2.93875	0.630707	0.528232	0.997993	RAD54B
8.89144	-0.493081	0.781998	-0.63054	0.528342	0.997993	ITGB1-DT
1.19651	1.31839	2.09092	0.630533	0.528346	0.997993	SLC23A1
8.23696	0.498854	0.791484	0.630277	0.528514	0.997993	TMEM256
18.4135	-0.360624	0.572182	-0.630261	0.528524	0.997993	RAB43
0.54765	-2.16395	3.43395	-0.630164	0.528587	0.997993	SRD5A3-AS1
1.80996	-1.26001	2.0006	-0.629813	0.528817	0.997993	AC007364.1
14.8151	-0.405034	0.643134	-0.629782	0.528837	0.997993	THAP12
11.0751	-0.462723	0.734902	-0.629639	0.528931	0.997993	GDAP2
0.565841	-1.83716	2.91792	-0.629611	0.528949	0.997993	AC110611.2
1.12551	-1.3393	2.12756	-0.629497	0.529023	0.997993	CCND2-AS1
2.19476	1.0018	1.59148	0.629477	0.529037	0.997993	ZNF17
23.8018	0.305574	0.485484	0.629421	0.529073	0.997993	TMED10
0.880079	-1.56601	2.48807	-0.629408	0.529082	0.997993	HIST1H3I
0.906283	-1.48107	2.35341	-0.629332	0.529132	0.997993	AL121917.1
11.2157	-0.470664	0.74789	-0.629323	0.529137	0.997993	SLC11A2
20.0813	0.335083	0.532513	0.629249	0.529186	0.997993	RHOG
19.5351	-0.344627	0.547728	-0.629194	0.529222	0.997993	VPS39
0.737926	-1.66152	2.64097	-0.629132	0.529263	0.997993	UAP1L1
11.9792	0.404883	0.643584	0.629106	0.52928	0.997993	YWHAH
262.618	0.134779	0.214271	0.629014	0.52934	0.997993	TOX
1.04803	-1.35243	2.15064	-0.628847	0.529449	0.997993	AC027307.3
23.7534	0.294035	0.467591	0.628829	0.529461	0.997993	ATG12
1.30849	-1.23242	1.96	-0.628787	0.529489	0.997993	SLC5A11
61.5992	0.206799	0.328903	0.628753	0.529511	0.997993	EIF4A2
0.671977	1.69101	2.68974	0.628689	0.529553	0.997993	RAB27B
46.4997	0.227978	0.362697	0.628564	0.529635	0.997993	HLA-F
0.837487	-1.83977	2.92702	-0.628546	0.529646	0.997993	IQCK
0.645454	1.72514	2.74524	0.628413	0.529733	0.997993	AC091607.2
0.645454	1.72514	2.74524	0.628413	0.529733	0.997993	ZNF449
2.6922	0.804656	1.28063	0.628328	0.529789	0.997993	CSF1
2.29859	-0.927195	1.47613	-0.628128	0.52992	0.997993	STXBP5-AS1
0.754316	1.84596	2.93979	0.627921	0.530056	0.997993	LINC02099
2.84036	-0.81922	1.30477	-0.627864	0.530093	0.997993	AC005225.2
0.455642	-2.10695	3.3563	-0.627758	0.530163	0.997993	LEXM
0.455642	-2.10695	3.3563	-0.627758	0.530163	0.997993	LINC00511
16.2315	0.377726	0.601823	0.627636	0.530243	0.997993	ZCRB1
1.9226	-1.1106	1.77	-0.627454	0.530361	0.997993	Z97192.1
90.6446	0.176873	0.281929	0.62737	0.530417	0.997993	PIK3IP1
5.36548	0.63692	1.01525	0.627356	0.530426	0.997993	UPK3BL1
18.8658	0.334797	0.533891	0.627088	0.530601	0.997993	MICAL3
15.9454	0.357453	0.570115	0.626985	0.530669	0.997993	CREB3L2
92.9886	-0.178379	0.284514	-0.626961	0.530685	0.997993	IL10RA
94.8406	0.167681	0.267468	0.626922	0.530711	0.997993	EHMT1
94.99	0.16717	0.266656	0.626912	0.530717	0.997993	CSNK1A1
76.128	0.195264	0.311537	0.626776	0.530806	0.997993	UBXN4
16.1348	-0.364438	0.581511	-0.626708	0.53085	0.997993	AC138150.1
0.553536	-1.82292	2.90885	-0.62668	0.530869	0.997993	AL162431.1
1.60631	1.19624	1.91068	0.626082	0.531261	0.997993	INAFM1
1.77458	1.08012	1.72535	0.62603	0.531295	0.997993	CD200R1
0.704076	-1.65842	2.64965	-0.625902	0.531379	0.997993	ARHGEF26
16.127	-0.370019	0.591239	-0.625837	0.531422	0.997993	ZNF217
4.86929	0.715649	1.14379	0.62568	0.531525	0.997993	MRPL39
28.6057	0.294221	0.470289	0.625617	0.531566	0.997993	RNPS1
1.24394	-1.23729	1.97786	-0.625569	0.531598	0.997993	SMIM11B
141.997	-0.148872	0.237994	-0.625531	0.531623	0.997993	TTC17
3.5442	-0.740193	1.1839	-0.625215	0.53183	0.997993	AL138787.2
172.989	-0.141995	0.227154	-0.625108	0.5319	0.997993	ARL15
0.679813	-1.97578	3.16127	-0.624994	0.531975	0.997993	AC010735.2
0.679813	-1.97578	3.16127	-0.624994	0.531975	0.997993	CAND2
0.695541	1.93383	3.09472	0.624879	0.532051	0.997993	AFAP1L2
4.31132	-0.65211	1.04363	-0.624847	0.532072	0.997993	NME9
87.7735	-0.171132	0.273906	-0.624784	0.532113	0.997993	SPPL3
0.853427	-1.47111	2.3547	-0.624753	0.532133	0.997993	LINC02384
2.50771	-0.862192	1.3805	-0.624552	0.532265	0.997993	SERTAD1
0.78561	-1.51502	2.42636	-0.624402	0.532364	0.997993	IRGM
0.692312	-1.79848	2.88127	-0.624197	0.532498	0.997993	ADAMTSL4
10.2331	0.427736	0.685274	0.624182	0.532508	0.997993	TSC2
10.1579	0.431293	0.691037	0.624124	0.532546	0.997993	ZNF383
25.4895	-0.291305	0.466848	-0.623983	0.532639	0.997993	GAK
10.4784	-0.418857	0.671266	-0.623981	0.53264	0.997993	ZSWIM7
1.7112	-1.03967	1.66644	-0.623885	0.532703	0.997993	HIST1H2AB
14.1868	-0.378851	0.607354	-0.623773	0.532777	0.997993	TTN-AS1
0.744887	-1.61624	2.59214	-0.623515	0.532946	0.997993	ADGRF3
38.3253	-0.257404	0.412861	-0.623465	0.532979	0.997993	CD4
4.37205	-0.713267	1.14424	-0.623357	0.53305	0.997993	AGAP4
12.3387	-0.425457	0.682542	-0.623343	0.533059	0.997993	KIF3B
1.26417	-1.20729	1.93711	-0.623243	0.533125	0.997993	DHFR2
8.39324	-0.477943	0.767022	-0.623115	0.533209	0.997993	GALT
9.7839	0.437037	0.701381	0.623109	0.533213	0.997993	EXOC7
3.51356	-0.85481	1.37233	-0.622891	0.533356	0.997993	AARS
12.4519	0.382773	0.614571	0.622829	0.533397	0.997993	ADAT1
0.723001	1.65359	2.65509	0.622801	0.533415	0.997993	AC016747.1
0.723001	1.65359	2.65509	0.622801	0.533415	0.997993	CTRL
46.4355	0.236154	0.379312	0.622586	0.533557	0.997993	AP000787.1
1.43886	1.19843	1.92501	0.622557	0.533575	0.997993	AP000317.1
0.741628	-1.61253	2.59048	-0.622485	0.533623	0.997993	LINC01560
12.7846	0.412492	0.662726	0.622417	0.533668	0.997993	ALG9
3.01958	-0.852511	1.37006	-0.622245	0.533781	0.997993	MFSD4A
0.936873	-1.5517	2.495	-0.621926	0.533991	0.997993	ZDHHC15
77.336	0.194221	0.312291	0.621922	0.533993	0.997993	TGFB1
3.0621	-0.74609	1.19971	-0.621892	0.534013	0.997993	HEMK1
2.98772	0.825008	1.32683	0.621787	0.534082	0.997993	SPOUT1
12.7553	0.390419	0.628212	0.621476	0.534287	0.997993	HACD4
0.542778	-1.96308	3.15932	-0.621361	0.534362	0.997993	LRMDA
0.900678	1.76061	2.83353	0.621348	0.53437	0.997993	AC011676.1
27.9382	-0.29294	0.471601	-0.62116	0.534495	0.997993	TTC1
17.7156	0.344925	0.555321	0.621127	0.534516	0.997993	BROX
7.15165	0.512354	0.824894	0.621115	0.534524	0.997993	PEF1
1.53094	1.02335	1.64794	0.620989	0.534607	0.997993	ACSL6
0.919525	-1.42198	2.29025	-0.620883	0.534677	0.997993	AC118555.1
8.31571	0.472419	0.760946	0.620831	0.534711	0.997993	MTRR
12.7857	-0.402629	0.648607	-0.62076	0.534758	0.997993	TRIM66
196.679	-0.155965	0.251328	-0.620564	0.534887	0.997993	TNFAIP8
8.20008	-0.485732	0.782812	-0.620496	0.534931	0.997993	ZNF564
1.61185	1.07794	1.73752	0.620391	0.535001	0.997993	ARIH2OS
8.87145	-0.466403	0.751957	-0.620252	0.535092	0.997993	FIG4
3.94074	-0.753475	1.21484	-0.620227	0.535109	0.997993	WDR92
23.308	-0.298802	0.481767	-0.620221	0.535112	0.997993	JAML
13.3486	-0.384312	0.61964	-0.620218	0.535115	0.997993	RUVBL1
1.06636	1.58453	2.55532	0.620089	0.535199	0.997993	AC005580.1
0.90408	-1.4454	2.33156	-0.619928	0.535305	0.997993	MTFR2
9.26946	-0.478776	0.77243	-0.619832	0.535369	0.997993	OSBP2
11.8348	0.387731	0.625583	0.619792	0.535395	0.997993	TSN
1.90726	-1.03879	1.67619	-0.619731	0.535435	0.997993	S100Z
52.8417	-0.214789	0.346585	-0.61973	0.535436	0.997993	PPP2R5A
2.13901	0.882254	1.42372	0.619682	0.535467	0.997993	AL035587.2
0.557503	1.77609	2.8662	0.619665	0.535478	0.997993	PADI4
0.557503	1.77609	2.8662	0.619665	0.535478	0.997993	AL592435.1
9.30284	-0.440425	0.710832	-0.619591	0.535527	0.997993	DDX19A
29.8214	0.275562	0.444809	0.619506	0.535583	0.997993	ERO1B
12.0413	0.446767	0.721456	0.619258	0.535747	0.997993	SNHG3
33.8026	0.250299	0.404199	0.619247	0.535753	0.997993	NSMAF
0.669191	1.82402	2.94666	0.619011	0.535909	0.997993	CDCA2
0.669191	1.82402	2.94666	0.619011	0.535909	0.997993	AC007325.4
14.3806	0.373519	0.603552	0.618869	0.536003	0.997993	TMEM50B
14.346	0.371761	0.600801	0.618776	0.536064	0.997993	EIF4G1
16.2367	-0.394867	0.638149	-0.618769	0.536069	0.997993	NDRG3
12.8583	0.40251	0.650506	0.618764	0.536072	0.997993	TG
11.2173	-0.414323	0.669648	-0.618718	0.536102	0.997993	MRPL19
1.40548	1.29059	2.0861	0.618658	0.536141	0.997993	AC005746.2
9.03214	-0.458176	0.740923	-0.618386	0.536321	0.997993	GIMAP6
7.31082	0.479339	0.775338	0.618232	0.536422	0.997993	YIPF3
13.6595	-0.410126	0.663504	-0.618122	0.536495	0.997993	NDUFV2-AS1
1.78628	-0.999872	1.61761	-0.618117	0.536498	0.997993	AP000919.2
0.605086	1.73434	2.80605	0.618074	0.536527	0.997993	IGF2BP3
82.2006	-0.184691	0.298852	-0.618003	0.536573	0.997993	GATAD2B
7.17088	0.48936	0.792195	0.617727	0.536755	0.997993	IDH3B
1.98793	0.961896	1.55778	0.617478	0.536919	0.997993	AC114980.1
11.3737	-0.405719	0.657225	-0.617321	0.537023	0.997993	ELMO1-AS1
17.4351	0.370183	0.599665	0.617317	0.537026	0.997993	BLOC1S6
8.54751	0.464006	0.75168	0.617291	0.537042	0.997993	VAMP7
18.0582	0.344271	0.557718	0.617285	0.537047	0.997993	CAMLG
0.608088	-2.18634	3.54245	-0.617183	0.537114	0.997993	AC008147.2
0.608088	-2.18634	3.54245	-0.617183	0.537114	0.997993	CACNG3
23.3262	0.316276	0.512452	0.617181	0.537115	0.997993	SLX4IP
9.79391	-0.434242	0.703629	-0.617147	0.537138	0.997993	CEP295
0.467352	2.05027	3.32232	0.617119	0.537156	0.997993	BATF3
6.43986	0.549882	0.891223	0.616997	0.537237	0.997993	SLC25A37
18.9847	0.323638	0.524616	0.616904	0.537298	0.997993	PIP5K1A
6.91516	-0.525223	0.851403	-0.616892	0.537306	0.997993	MFSD12
2.54222	0.816257	1.3232	0.61688	0.537314	0.997993	AC005520.2
2.36855	-0.930984	1.50951	-0.616745	0.537403	0.997993	MRGBP
11.3325	-0.400212	0.649066	-0.616596	0.537501	0.997993	PTRH2
89.5395	-0.178657	0.289805	-0.616476	0.537581	0.997993	MED13
11.9682	-0.392475	0.636672	-0.616448	0.537599	0.997993	TRAP1
2.53743	0.984995	1.59839	0.616243	0.537734	0.997993	AC012146.1
9.56362	0.532897	0.864764	0.616233	0.537741	0.997993	TNFSF13B
0.816319	-1.46996	2.38645	-0.615958	0.537922	0.997993	ZNF175
2.6172	-0.832536	1.35173	-0.615902	0.537959	0.997993	SARDH
1.72057	-1.10972	1.80192	-0.615851	0.537993	0.997993	TPTE2
0.528733	-1.83942	2.98683	-0.615843	0.537998	0.997993	TNKS2-AS1
0.528733	-1.83942	2.98683	-0.615843	0.537998	0.997993	AL161665.1
1.49889	1.07914	1.75235	0.615825	0.53801	0.997993	FBXO2
0.608345	1.72422	2.80143	0.615477	0.53824	0.997993	RBFOX1
2.11667	-0.947012	1.53879	-0.615426	0.538273	0.997993	KATNB1
5.22359	-0.653289	1.06164	-0.615359	0.538318	0.997993	RBBP8
6.08095	0.56285	0.914735	0.615315	0.538347	0.997993	SASS6
5.30957	-0.604235	0.982151	-0.615216	0.538412	0.997993	CCDC124
1.47658	1.13259	1.84108	0.615179	0.538437	0.997993	AC127502.2
9.43821	0.458272	0.745002	0.615129	0.538469	0.997993	AL137856.1
3.24593	-0.821538	1.33592	-0.614961	0.538581	0.997993	PITRM1
7.20417	-0.51591	0.839162	-0.614792	0.538692	0.997993	GMFB
13.3283	-0.401403	0.652964	-0.614739	0.538727	0.997993	SRSF8
48.9063	-0.225305	0.366514	-0.614724	0.538737	0.997993	TMEM59
17.9819	0.343563	0.558944	0.614665	0.538776	0.997993	EIF4EBP2
39.1168	-0.233449	0.37982	-0.614632	0.538798	0.997993	ATP1A1
36.0935	0.266791	0.434153	0.614509	0.538879	0.997993	RAB5A
7.81125	-0.485312	0.789938	-0.614367	0.538973	0.997993	TCAF1
5.30273	-0.606084	0.986671	-0.614272	0.539036	0.997993	MED16
1.9571	-0.956362	1.55691	-0.614268	0.539038	0.997993	CALHM2
69.2411	-0.194715	0.317017	-0.61421	0.539077	0.997993	OGDH
3.17784	0.852496	1.38804	0.614173	0.539101	0.997993	AC019130.1
8.08994	0.480034	0.781656	0.614124	0.539133	0.997993	LINC01409
33.3213	-0.2658	0.432921	-0.61397	0.539235	0.997993	NOL10
1.12111	-1.44292	2.35048	-0.613883	0.539293	0.997993	GSTM2
13.842	-0.424391	0.691423	-0.613793	0.539352	0.997993	DDX60
7.88999	-0.477236	0.77771	-0.613643	0.539451	0.997993	NUDT3
9.43373	-0.460188	0.749993	-0.61359	0.539486	0.997993	NOA1
2.68163	0.938295	1.52995	0.613285	0.539688	0.997993	STPG4
7.70425	0.489441	0.798083	0.613271	0.539697	0.997993	PNKD
17.6841	-0.347301	0.566327	-0.613251	0.53971	0.997993	GOLGA1
7.50548	0.502982	0.820284	0.61318	0.539757	0.997993	LRMP
0.882417	-1.42196	2.31912	-0.613148	0.539779	0.997993	AL359644.1
3.89919	0.645034	1.05206	0.613114	0.539801	0.997993	C5orf63
4.23151	-0.655036	1.06842	-0.613087	0.539819	0.997993	AC073111.4
1.11849	-1.44702	2.36024	-0.613081	0.539822	0.997993	RELA-DT
71.7656	0.184221	0.30049	0.613066	0.539832	0.997993	HNRNPM
0.510541	-2.16328	3.52963	-0.612892	0.539948	0.997993	JAKMIP2-AS1
0.510541	-2.16328	3.52963	-0.612892	0.539948	0.997993	AL096854.1
4.06061	0.684638	1.11722	0.612805	0.540005	0.997993	ERMP1
12.7272	-0.400061	0.653081	-0.612575	0.540157	0.997993	TMEM134
10.2262	-0.451616	0.737466	-0.61239	0.54028	0.997993	LINC00299
31.7085	-0.280302	0.457753	-0.612343	0.540311	0.997993	FOXO3
6.75431	0.498764	0.814631	0.612258	0.540367	0.997993	STS
4.26221	-0.646372	1.05597	-0.61211	0.540465	0.997993	GLT8D1
1.38202	-1.30963	2.1397	-0.612062	0.540497	0.997993	LINC00310
63.4303	-0.198961	0.325075	-0.612044	0.540508	0.997993	KTN1
0.685892	1.65346	2.70203	0.611931	0.540583	0.997993	SMTNL1
44.1179	0.215733	0.352593	0.611848	0.540638	0.997993	SAP18
0.516428	-1.82258	2.97882	-0.611847	0.540639	0.997993	ZNF799
6.3478	0.562658	0.919647	0.611819	0.540657	0.997993	FBRS
0.866971	-1.4438	2.35999	-0.611781	0.540682	0.997993	AL139095.4
1.52175	-1.10708	1.80969	-0.611753	0.540701	0.997993	NPIPB12
11.0162	-0.413995	0.676904	-0.611601	0.540802	0.997993	NSMCE4A
6.93521	0.529073	0.86523	0.611482	0.54088	0.997993	TMEM127
9.13245	0.436703	0.714214	0.611445	0.540905	0.997993	TRNT1
1.72807	-1.14903	1.87929	-0.611418	0.540923	0.997993	ZNF79
0.845781	-1.47914	2.41959	-0.611319	0.540988	0.997993	ZSCAN22
2.01171	-0.958082	1.56731	-0.611291	0.541007	0.997993	AL135925.1
3.93016	-0.71416	1.16871	-0.611066	0.541156	0.997993	DNASE1L1
2.49002	0.832771	1.36301	0.610977	0.541214	0.997993	HDAC6
13.9538	-0.371466	0.608213	-0.61075	0.541365	0.997993	MAPKAPK5
13.3439	0.379887	0.622027	0.610724	0.541382	0.997993	TSPAN32
5.20574	0.600034	0.982545	0.610694	0.541402	0.997993	DLEC1
12.9325	0.379488	0.621463	0.610636	0.54144	0.997993	KIN
27.5539	-0.28146	0.461019	-0.610517	0.541519	0.997993	PPA2
7.59762	-0.494311	0.81	-0.610261	0.541689	0.997993	HMGCL
5.90621	-0.536324	0.879068	-0.610106	0.541792	0.997993	GCDH
3.5471	-0.706627	1.1587	-0.609842	0.541966	0.997993	ZNF583
20.0065	0.321172	0.52667	0.609817	0.541983	0.997993	ZNF143
47.5077	0.222524	0.364996	0.609662	0.542086	0.997993	NPC1
5.99805	0.559493	0.917747	0.609637	0.542102	0.997993	SH2B1
4.82277	-0.593751	0.974009	-0.609595	0.54213	0.997993	NKRF
6.09094	0.542382	0.890111	0.609341	0.542298	0.997993	MED25
2.91537	-0.762606	1.25184	-0.60919	0.542399	0.997993	AP005131.6
6.90541	-0.561654	0.922025	-0.609152	0.542424	0.997993	NDUFA6-DT
19.1818	0.326887	0.536668	0.609105	0.542455	0.997993	JPT1
0.72626	1.61316	2.64876	0.609025	0.542508	0.997993	AL133338.1
2.25266	-0.882722	1.44974	-0.608885	0.542601	0.997993	TH2LCRR
1.15284	-1.36883	2.2485	-0.608773	0.542675	0.997993	UBXN8
0.62158	1.9634	3.22569	0.608677	0.542739	0.997993	MEF2C-AS1
0.62158	1.9634	3.22569	0.608677	0.542739	0.997993	LLPH-DT
0.62158	1.9634	3.22569	0.608677	0.542739	0.997993	AL161893.1
1.88953	0.920425	1.51225	0.608645	0.54276	0.997993	AP002748.4
32.4749	0.267469	0.439496	0.608581	0.542802	0.997993	ANXA1
0.47938	2.15566	3.54226	0.608556	0.542819	0.997993	ABCB6
0.47938	2.15566	3.54226	0.608556	0.542819	0.997993	AC019131.1
542.17	0.127216	0.20906	0.608516	0.542845	0.997993	PTMA
8.83087	0.470798	0.773695	0.608506	0.542852	0.997993	WWC3
6.285	0.590361	0.970723	0.608167	0.543077	0.997993	TIMM22
17.9987	0.330728	0.544216	0.607714	0.543377	0.997993	CMC2
2.12596	-0.934287	1.53777	-0.607558	0.543481	0.997993	CDCA4
1.54536	1.06859	1.75883	0.607558	0.543481	0.997993	FMO4
23.566	-0.304862	0.501929	-0.60738	0.543599	0.997993	PAXBP1
2.29777	0.906116	1.49198	0.607325	0.543635	0.997993	TIMM10B
0.571409	1.85473	3.05633	0.606848	0.543952	0.997993	SLC9A3-AS1
0.571409	1.85473	3.05633	0.606848	0.543952	0.997993	AL731563.3
873.193	-0.111002	0.18295	-0.606734	0.544027	0.997993	SKAP1
0.522333	-2.10281	3.46598	-0.606699	0.544051	0.997993	LINC00471
0.522333	-2.10281	3.46598	-0.606699	0.544051	0.997993	TRAV24
9.35228	-0.441576	0.727903	-0.606641	0.544089	0.997993	DCAF15
3.16886	-0.746563	1.23081	-0.606565	0.54414	0.997993	RYR1
21.3248	-0.299213	0.493316	-0.606535	0.54416	0.997993	NUMA1
9.75882	0.41774	0.688775	0.606497	0.544185	0.997993	SPDYE2
7.11376	-0.544751	0.898241	-0.606465	0.544206	0.997993	SMYD4
0.920811	1.57326	2.59487	0.606297	0.544318	0.997993	AC090617.5
38.418	0.229299	0.378222	0.606255	0.544345	0.997993	SSBP1
26.7104	0.327853	0.540974	0.606042	0.544487	0.997993	CMTM6
8.79561	-0.450376	0.743177	-0.606015	0.544505	0.997993	PRKD3
2.44733	0.839574	1.38576	0.605857	0.54461	0.997993	NPIPA1
3.9063	0.751198	1.23993	0.605838	0.544623	0.997993	PROCR
2.52864	-0.876479	1.44691	-0.605759	0.544675	0.997993	AQP11
136.465	0.174893	0.288736	0.605718	0.544702	0.997993	TAB2
10.7048	0.418369	0.690726	0.605694	0.544718	0.997993	PSMC2
5.09908	0.571423	0.943663	0.605538	0.544822	0.997993	ZNF746
109.033	-0.16517	0.272889	-0.605264	0.545004	0.997993	RERE
6.91416	0.505896	0.835844	0.605251	0.545012	0.997993	HLTF
38.7143	-0.230188	0.380334	-0.605225	0.545029	0.997993	GOLGB1
1.95404	-0.931562	1.5395	-0.605107	0.545108	0.997993	AL390774.2
8.72688	-0.451349	0.745907	-0.605101	0.545112	0.997993	CASP1
1.78247	1.17003	1.93381	0.60504	0.545152	0.997993	DUSP8
0.50567	-1.9621	3.24299	-0.605028	0.54516	0.997993	AC113404.1
0.50567	-1.9621	3.24299	-0.605028	0.54516	0.997993	LINC02754
7.7229	-0.494611	0.817534	-0.605003	0.545177	0.997993	CLUAP1
0.717965	1.69572	2.80339	0.60488	0.545258	0.997993	METTL24
63.7939	0.194982	0.322355	0.604866	0.545268	0.997993	SERBP1
0.822217	-1.46471	2.4218	-0.604804	0.545309	0.997993	U73169.1
6.92255	0.487665	0.806324	0.6048	0.545312	0.997993	FAM136A
0.520394	1.77685	2.93833	0.604713	0.545369	0.997993	STX3
4.38488	0.646111	1.06854	0.604667	0.5454	0.997993	NAA40
1.78584	0.954481	1.57866	0.604613	0.545436	0.997993	CENPU
10.0859	0.406366	0.672518	0.604246	0.54568	0.997993	CITED2
3.42746	-0.685362	1.13435	-0.604191	0.545716	0.997993	HSD17B12
5.40957	0.600885	0.994827	0.604009	0.545838	0.997993	HAVCR1
16.0833	-0.335146	0.55507	-0.603791	0.545983	0.997993	KATNAL1
2.87918	0.757803	1.25514	0.60376	0.546003	0.997993	TAF6
11.5267	-0.412815	0.683743	-0.603758	0.546005	0.997993	FAM111A
25.1025	-0.274836	0.455261	-0.603688	0.546051	0.997993	SUSD3
66.9761	0.184621	0.305881	0.603572	0.546128	0.997993	TTC3
49.3951	0.219428	0.363765	0.603215	0.546366	0.997993	DHX36
4.00821	-0.710438	1.17801	-0.603084	0.546453	0.997993	AC010168.1
15.0022	-0.377282	0.625689	-0.602986	0.546518	0.997993	FNTB
1.28662	-1.20368	1.99648	-0.602901	0.546574	0.997993	AC012360.3
6.13543	-0.580021	0.962648	-0.602526	0.546824	0.997993	MTHFD2L
1.41042	-1.11052	1.8444	-0.602107	0.547103	0.997993	ZFP28
1.34164	1.19774	1.98932	0.602083	0.547119	0.997993	KIF9
9.90464	-0.4222	0.70133	-0.601999	0.547175	0.997993	ZNF710
0.713662	-1.75908	2.9221	-0.601993	0.547179	0.997993	UNC119B
0.713662	-1.75908	2.9221	-0.601993	0.547179	0.997993	AC026471.2
0.453808	2.20818	3.66832	0.60196	0.547201	0.997993	PRG4
0.453808	2.20818	3.66832	0.60196	0.547201	0.997993	TRAV2
0.453808	2.20818	3.66832	0.60196	0.547201	0.997993	LINC01545
28.7518	0.283797	0.471459	0.601954	0.547205	0.997993	CLTC
2.3159	-0.930413	1.54779	-0.601124	0.547758	0.997993	ZNF182
12.515	-0.436617	0.726368	-0.601096	0.547776	0.997993	NOTCH2
19.3204	-0.301579	0.501973	-0.600788	0.547981	0.997993	MX2
8.82339	0.462677	0.770119	0.600787	0.547982	0.997993	RBM43
3.51982	0.686002	1.14188	0.600763	0.547998	0.997993	IBA57
4.78695	0.579325	0.964831	0.600441	0.548212	0.997993	TIMM10
11.257	0.390952	0.651131	0.60042	0.548227	0.997993	GTF2A2
3.28115	0.706995	1.17753	0.600404	0.548237	0.997993	FAM110A
64.1741	0.195324	0.325362	0.600329	0.548287	0.997993	SMAP1
147.298	-0.171719	0.286043	-0.600328	0.548288	0.997993	NCK2
4.78365	-0.638549	1.064	-0.600143	0.548411	0.997993	SNHG26
45.8143	0.226497	0.377408	0.600137	0.548415	0.997993	ADGRE5
0.574668	1.83075	3.05095	0.600058	0.548467	0.997993	LINC02479
0.970026	-1.39853	2.33104	-0.599958	0.548534	0.997993	AC095057.3
20.0612	0.300476	0.500867	0.599911	0.548566	0.997993	IP6K2
26.0431	-0.284302	0.473913	-0.599904	0.54857	0.997993	CEP120
34.1687	-0.242544	0.40432	-0.599882	0.548585	0.997993	BTN3A1
6.0305	-0.580555	0.968034	-0.599726	0.548689	0.997993	ZNF777
1.00073	-1.46422	2.44155	-0.59971	0.5487	0.997993	OGFOD2
4.46964	0.631386	1.05318	0.599505	0.548836	0.997993	COQ6
22.0387	-0.297666	0.496748	-0.599231	0.549019	0.997993	SMIM7
62.328	0.192813	0.321796	0.599178	0.549054	0.997993	PCNX2
1.74086	-0.972714	1.62374	-0.599057	0.549135	0.997993	LZTS2
388.213	0.1446	0.241399	0.599008	0.549168	0.997993	RPL7
2.78469	0.809207	1.35116	0.5989	0.54924	0.997993	ZBED1
155.404	0.177411	0.296403	0.598546	0.549476	0.997993	TRAC
8.67558	-0.498957	0.83369	-0.598492	0.549512	0.997993	DUS2
25.5238	-0.274937	0.459388	-0.598487	0.549515	0.997993	TAF7
0.430244	2.05127	3.4277	0.598441	0.549545	0.997993	AC007285.2
0.87771	1.45865	2.43772	0.598366	0.549595	0.997993	AC092119.2
1.08845	1.29054	2.15686	0.59834	0.549613	0.997993	ZNF468
20.2019	-0.314752	0.52609	-0.598285	0.54965	0.997993	HSPE1
0.91166	1.44422	2.41419	0.598219	0.549694	0.997993	TBL1XR1-AS1
0.91166	1.44422	2.41419	0.598219	0.549694	0.997993	RHEBL1
9.15611	-0.434636	0.726689	-0.598105	0.54977	0.997993	LYRM2
4.57363	-0.647334	1.08235	-0.598084	0.549784	0.997993	GPATCH1
31.6558	-0.268638	0.449174	-0.598072	0.549792	0.997993	SERPINB9
6.84168	-0.504603	0.843725	-0.598065	0.549796	0.997993	ATPAF2
2.51037	-0.844859	1.41267	-0.598059	0.549801	0.997993	C1orf147
27.3183	-0.268148	0.448543	-0.597819	0.549961	0.997993	ZMYND11
8.91417	-0.503405	0.842517	-0.597501	0.550173	0.997993	SERTAD2
0.902953	-1.50473	2.51896	-0.597362	0.550266	0.997993	SIRPG-AS1
38.7153	-0.234554	0.392693	-0.597297	0.550309	0.997993	YIPF4
5.10669	1.10891	1.85673	0.597241	0.550347	0.997993	LINC00278
2.33773	-0.858885	1.43811	-0.597231	0.550353	0.997993	TEX261
1.46533	-1.1584	1.9398	-0.597174	0.550391	0.997993	HYOU1
0.785108	-1.467	2.45677	-0.597125	0.550424	0.997993	ODC1-DT
22.0464	-0.311424	0.521857	-0.596761	0.550667	0.997993	ZNF766
12.0534	0.407026	0.682059	0.59676	0.550668	0.997993	VDAC1
10.1564	-0.442654	0.7419	-0.596649	0.550742	0.997993	BTN2A1
0.445983	-2.19186	3.67398	-0.596589	0.550782	0.997993	SEC62-AS1
0.445983	-2.19186	3.67398	-0.596589	0.550782	0.997993	LINC02363
0.445983	-2.19186	3.67398	-0.596589	0.550782	0.997993	ZC3HAV1L
0.445983	-2.19186	3.67398	-0.596589	0.550782	0.997993	AL138963.1
0.445983	-2.19186	3.67398	-0.596589	0.550782	0.997993	ADGRE2
13.4876	-0.389099	0.652303	-0.5965	0.550841	0.997993	ZBTB40
11.7762	0.415201	0.696083	0.596483	0.550853	0.997993	SEPTIN11
6.67117	0.51357	0.861019	0.596467	0.550863	0.997993	UCKL1
1.61484	0.96454	1.6176	0.596279	0.550989	0.997993	SPATA2L
0.597796	-1.96497	3.29621	-0.596129	0.551089	0.997993	TRAV13-2
0.479319	-1.82223	3.05696	-0.596091	0.551114	0.997993	BLOC1S3
1.72733	-0.971437	1.6298	-0.596046	0.551145	0.997993	AC055811.1
1.74067	-1.0603	1.77892	-0.596034	0.551153	0.997993	METTL18
0.476692	-2.12261	3.56165	-0.595961	0.551201	0.997993	PLIN5
72.9269	0.185059	0.310576	0.595858	0.55127	0.997993	PCBP2
400.271	0.142759	0.239599	0.595825	0.551292	0.997993	RPL15
2.01974	-0.93708	1.57292	-0.595758	0.551337	0.997993	PCLAF
10.97	-0.401273	0.673615	-0.595701	0.551375	0.997993	MKRN2
18.9104	0.338641	0.568569	0.595603	0.551441	0.997993	ABHD15-AS1
107.785	0.160483	0.269448	0.595599	0.551443	0.997993	EMB
6.44851	-0.523349	0.878846	-0.595495	0.551512	0.997993	TAB1
1.32062	1.19387	2.00508	0.595421	0.551562	0.997993	AC092142.1
1.65754	0.95784	1.60904	0.595286	0.551652	0.997993	LINC02551
5.87116	0.524649	0.881479	0.595191	0.551715	0.997993	RNF6
15.1058	-0.341086	0.573113	-0.595146	0.551746	0.997993	DPEP2
81.2123	0.20195	0.339453	0.594927	0.551892	0.997993	BAZ1A
39.7083	-0.236087	0.396868	-0.594877	0.551925	0.997993	C2CD5
1.04565	1.29684	2.18009	0.594855	0.55194	0.997993	AC002467.1
15.8817	-0.344516	0.57918	-0.594834	0.551954	0.997993	ZFP14
1.09696	-1.27446	2.1428	-0.594766	0.552	0.997993	TMEM97
9.60369	-0.424063	0.713064	-0.594705	0.55204	0.997993	MRPS16
1.6714	1.15029	1.93498	0.594472	0.552196	0.997993	SLC37A4
10.3	0.414252	0.696877	0.594441	0.552217	0.997993	PSMC3
18.0029	-0.32092	0.53987	-0.594439	0.552218	0.997993	OTUD4
4.06289	-0.655722	1.10362	-0.594156	0.552408	0.997993	GTF3C5
25.3756	0.273731	0.460715	0.594143	0.552416	0.997993	COQ10B
2.97034	0.742232	1.2494	0.59407	0.552465	0.997993	TMSB15B
5.54926	-0.569942	0.959402	-0.59406	0.552472	0.997993	TRAF3IP2
197.962	-0.131316	0.221085	-0.593961	0.552538	0.997993	SRPK2
2.13663	-1.11031	1.86939	-0.593941	0.552552	0.997993	IFT46
45.0262	0.216715	0.364965	0.593796	0.552649	0.997993	POLR2J3
38.4263	0.225331	0.379621	0.593567	0.552802	0.997993	PIK3C2A
2.06499	0.831085	1.40019	0.593549	0.552814	0.997993	ZNF669
8.82166	-0.447006	0.75311	-0.593547	0.552815	0.997993	SCNM1
21.6975	0.304456	0.512964	0.593523	0.552831	0.997993	TXNL4A
1.34818	1.16824	1.96852	0.593462	0.552872	0.997993	CABLES1
23.4774	0.285482	0.481045	0.593461	0.552873	0.997993	PSMB3
1.35971	-1.18255	1.99322	-0.593286	0.55299	0.997993	SLC25A35
33.3675	-0.245588	0.413961	-0.593264	0.553005	0.997993	FBXO42
3.24288	-0.702696	1.18456	-0.593215	0.553037	0.997993	ZKSCAN2-DT
10.7825	-0.408212	0.688169	-0.593185	0.553057	0.997993	HSPB1
1.22908	-1.11387	1.8782	-0.593055	0.553144	0.997993	FAAP100
2.24492	-0.917973	1.54798	-0.593013	0.553172	0.997993	MCOLN1
5.77831	-0.57188	0.964708	-0.592802	0.553314	0.997993	SNHG22
5.80428	0.532103	0.89777	0.592695	0.553385	0.997993	HIP1R
27.6698	0.285063	0.480968	0.592686	0.553391	0.997993	VPS26A
33.7644	0.269125	0.454121	0.592627	0.553431	0.997993	SLIRP
1.70372	-1.30324	2.19941	-0.59254	0.553489	0.997993	SLC8A1
0.599691	-1.69836	2.86643	-0.592498	0.553517	0.997993	AC130650.1
0.973813	-1.36442	2.30329	-0.592379	0.553597	0.997993	SPATA32
12.4742	-0.388367	0.655646	-0.592343	0.553621	0.997993	BLCAP
3.105	-0.864225	1.45912	-0.59229	0.553656	0.997993	TTC28
1.07342	-1.33148	2.24831	-0.592213	0.553708	0.997993	WDR24
10.4466	-0.414656	0.700209	-0.592188	0.553724	0.997993	PRMT1
34.4031	0.250011	0.422384	0.591904	0.553915	0.997993	TMCO1
1.12956	1.41023	2.38258	0.59189	0.553924	0.997993	LINC02195
3.61463	-0.731099	1.23538	-0.591803	0.553983	0.997993	AL590764.1
24.1724	0.289765	0.489654	0.591776	0.554001	0.997993	PRKD2
14.2787	-0.384636	0.64999	-0.591757	0.554013	0.997993	DAPP1
83.8771	-0.172682	0.291813	-0.591756	0.554014	0.997993	SMG6
1.17094	1.35873	2.29677	0.591583	0.55413	0.997993	TWNK
25.2986	-0.264711	0.447471	-0.591571	0.554138	0.997993	YY1AP1
767.916	0.146167	0.247095	0.591541	0.554158	0.997993	RPL18A
137.539	0.15284	0.258395	0.591495	0.554189	0.997993	KAT6A
4.78431	0.569068	0.962451	0.59127	0.55434	0.997993	GTF2H2C
99.8929	-0.155438	0.262961	-0.591106	0.55445	0.997993	SCAPER
5.60825	-0.587491	0.993891	-0.591102	0.554452	0.997993	MIR762HG
8.88553	0.598758	1.01297	0.591089	0.554461	0.997993	AL139807.1
0.450377	1.99784	3.38003	0.591073	0.554472	0.997993	AC009560.4
3.83272	0.649776	1.09954	0.590951	0.554553	0.997993	BAD
11.679	0.389846	0.659745	0.590905	0.554584	0.997993	AFG3L2
5.56744	0.568148	0.961685	0.590784	0.554665	0.997993	FXYD7
4.25717	-0.669882	1.13392	-0.590769	0.554675	0.997993	RXRB
12.9245	-0.357716	0.605529	-0.590749	0.554689	0.997993	KIF21B
42.5163	0.227784	0.38559	0.590741	0.554694	0.997993	KLHL2
19.3038	0.376711	0.637778	0.590662	0.554747	0.997993	RELL1
4.4833	-0.698265	1.18269	-0.590406	0.554918	0.997993	AC107068.2
1.91637	0.974567	1.65092	0.590317	0.554978	0.997993	POMC
29.3702	0.308325	0.522345	0.590271	0.555009	0.997993	LINC00910
7.80076	0.456065	0.772705	0.590219	0.555044	0.997993	VAMP4
4.38277	-0.637839	1.08068	-0.590218	0.555045	0.997993	THAP1
4.56027	0.625756	1.06082	0.589879	0.555272	0.997993	CASTOR2
64.6329	-0.206542	0.350166	-0.589842	0.555297	0.997993	ZFYVE28
10.8968	0.411666	0.698063	0.589726	0.555374	0.997993	SLC66A3
22.2419	-0.296875	0.503469	-0.58966	0.555419	0.997993	CWF19L1
16.2105	0.360548	0.611456	0.589654	0.555422	0.997993	TPD52
510.088	0.10882	0.184552	0.589647	0.555427	0.997993	HLA-A
2.69016	-0.780463	1.32367	-0.58962	0.555445	0.997993	ZNF576
5.46345	-0.558503	0.947391	-0.589517	0.555514	0.997993	LRIF1
2.60452	0.774656	1.31415	0.589475	0.555543	0.997993	NRL
1.32455	-1.21527	2.06183	-0.589413	0.555584	0.997993	OVOL2
2.98398	-0.736433	1.24953	-0.589368	0.555614	0.997993	AC020915.2
10.6048	0.393802	0.668416	0.589157	0.555756	0.997993	RBM48
60.3255	0.203131	0.345041	0.588715	0.556053	0.997993	TMCC1
9.24241	0.43618	0.740915	0.588704	0.55606	0.997993	NSFL1C
67.1366	0.180882	0.307292	0.588633	0.556107	0.997993	PBXIP1
15.3371	-0.332802	0.565385	-0.588628	0.556111	0.997993	TRIM23
0.479951	-2.07616	3.52767	-0.588535	0.556173	0.997993	ACBD3-AS1
0.479951	-2.07616	3.52767	-0.588535	0.556173	0.997993	RPS6KL1
7.32176	0.471107	0.800532	0.588492	0.556202	0.997993	SNHG15
20.3817	-0.288433	0.49014	-0.588471	0.556216	0.997993	MSL3
7.75926	0.538911	0.915888	0.588402	0.556262	0.997993	FUT10
3.3189	-0.720093	1.22394	-0.588343	0.556302	0.997993	USP5
14.7846	0.400422	0.680608	0.58833	0.556311	0.997993	CTDP1
3.04793	-0.747261	1.27022	-0.588292	0.556336	0.997993	ALG1
0.754547	-1.54624	2.62835	-0.588292	0.556336	0.997993	TRAV16
1.18406	1.15424	1.96236	0.588188	0.556406	0.997993	FASN
0.455761	-2.13617	3.63327	-0.587947	0.556568	0.997993	AL357054.4
7.35925	0.465507	0.791805	0.587905	0.556596	0.997993	WDR61
6.09886	-0.584047	0.993442	-0.587903	0.556598	0.997993	CCT6B
0.468561	-1.96112	3.3363	-0.587811	0.556659	0.997993	TMCO1-AS1
0.468561	-1.96112	3.3363	-0.587811	0.556659	0.997993	CFAP299
0.468561	-1.96112	3.3363	-0.587811	0.556659	0.997993	AC012435.3
0.789495	-1.4388	2.44812	-0.587718	0.556721	0.997993	AP000759.1
24.1807	-0.288577	0.491016	-0.587713	0.556725	0.997993	IL7
48.9255	-0.216797	0.36891	-0.587668	0.556755	0.997993	PHF14
3.87654	-0.665008	1.13161	-0.587666	0.556756	0.997993	STK25
9.2366	-0.470823	0.801225	-0.587629	0.556782	0.997993	ZFP64
0.62532	1.63011	2.77483	0.587462	0.556894	0.997993	LINC00852
34.4348	0.235569	0.401008	0.587443	0.556906	0.997993	XPC
0.722558	1.80281	3.06924	0.587379	0.556949	0.997993	KLHL13
29.3025	-0.250254	0.426067	-0.587359	0.556963	0.997993	THUMPD3-AS1
12.9192	0.347793	0.592135	0.587354	0.556966	0.997993	HPS1
66.435	-0.185513	0.315938	-0.58718	0.557083	0.997993	NRF1
0.652043	1.61288	2.7473	0.587078	0.557152	0.997993	AC078777.1
24.5728	0.286537	0.488221	0.586901	0.55727	0.997993	ISCU
1.81808	-0.968035	1.64958	-0.586839	0.557312	0.997993	ZKSCAN4
0.971335	-1.42678	2.43165	-0.586755	0.557368	0.997993	PLEKHO2
152.355	0.192158	0.327572	0.586612	0.557464	0.997993	GAPDH
14.7608	0.339463	0.578723	0.586572	0.557491	0.997993	TTC28-AS1
25.4976	0.266943	0.455192	0.586439	0.55758	0.997993	HMGN3
5.62779	0.546138	0.931392	0.586368	0.557629	0.997993	CCAR2
4.37896	0.646557	1.10284	0.586264	0.557698	0.997993	TMEM109
108.66	-0.153521	0.261955	-0.58606	0.557835	0.997993	CD2
19.8577	0.305488	0.521367	0.585935	0.557919	0.997993	PSMD12
0.515814	-2.04654	3.49328	-0.585851	0.557976	0.997993	AL161757.5
0.515814	-2.04654	3.49328	-0.585851	0.557976	0.997993	RAB9B
22.9726	-0.281364	0.48035	-0.585747	0.558046	0.997993	IL17RA
2.67314	0.807173	1.37813	0.5857	0.558077	0.997993	LGALS3BP
31.1463	0.245756	0.419624	0.585658	0.558106	0.997993	STAMBPL1
3.89703	0.640155	1.09308	0.585644	0.558115	0.997993	ELF4
8.65349	0.437763	0.747649	0.58552	0.558198	0.997993	MSH6
43.2786	0.22505	0.384433	0.585408	0.558273	0.997993	RHBDD1
18.9945	0.348755	0.595801	0.585354	0.558309	0.997993	AURKAIP1
13.4976	0.358747	0.613111	0.585125	0.558463	0.997993	RBSN
21.9836	-0.284178	0.485712	-0.585075	0.558497	0.997993	IPO9
0.903637	-1.35713	2.31988	-0.584999	0.558548	0.997993	AC092620.1
1.77869	-1.05386	1.80222	-0.584756	0.558712	0.997993	MKRN3
92.7426	-0.172513	0.295082	-0.584629	0.558797	0.997993	STX8
0.958188	-1.5033	2.5715	-0.584602	0.558815	0.997993	CRPPA
9.59998	0.436866	0.747303	0.584591	0.558823	0.997993	CCNG2
8.49804	-0.46792	0.800652	-0.584424	0.558935	0.997993	ACSL1
9.20721	-0.453139	0.77583	-0.58407	0.559173	0.997993	APOO
12.1928	-0.389001	0.666145	-0.583959	0.559248	0.997993	ZNF791
5.56899	0.552092	0.945557	0.58388	0.559301	0.997993	LINC01163
74.7111	-0.177655	0.304331	-0.583757	0.559384	0.997993	WASF2
7.02523	-0.493641	0.84564	-0.583749	0.559389	0.997993	ZNF836
12.7997	-0.372366	0.638143	-0.583516	0.559546	0.997993	RRP7A
32.2845	0.233416	0.400166	0.583299	0.559692	0.997993	SEC31A
12.865	0.356289	0.610857	0.583261	0.559718	0.997993	CCDC90B
1.20174	-1.21116	2.07695	-0.583142	0.559798	0.997993	RPP40
1.20174	-1.21116	2.07695	-0.583142	0.559798	0.997993	CD79A
9.77051	0.42707	0.732591	0.582959	0.559921	0.997993	AC103591.3
9.89872	-0.420418	0.721269	-0.582886	0.55997	0.997993	PLEKHO1
0.4167	2.21132	3.79498	0.582695	0.560099	0.997993	SLC4A10
0.4167	2.21132	3.79498	0.582695	0.560099	0.997993	SCN2A
0.4167	2.21132	3.79498	0.582695	0.560099	0.997993	PID1
0.4167	2.21132	3.79498	0.582695	0.560099	0.997993	CAGE1
0.4167	2.21132	3.79498	0.582695	0.560099	0.997993	AC135050.1
0.4167	2.21132	3.79498	0.582695	0.560099	0.997993	AL031073.2
50.3535	0.213462	0.366363	0.582651	0.560128	0.997993	HBP1
9.16793	-0.435051	0.746758	-0.582587	0.560172	0.997993	SHARPIN
0.379591	2.21137	3.79759	0.582309	0.560358	0.997993	AC092811.1
0.379591	2.21137	3.79759	0.582309	0.560358	0.997993	TLR2
0.379591	2.21137	3.79759	0.582309	0.560358	0.997993	AL512658.2
0.379591	2.21137	3.79759	0.582309	0.560358	0.997993	AL391863.1
0.379591	2.21137	3.79759	0.582309	0.560358	0.997993	GPR158
0.379591	2.21137	3.79759	0.582309	0.560358	0.997993	AC022023.2
0.379591	2.21137	3.79759	0.582309	0.560358	0.997993	AL355075.1
0.379591	2.21137	3.79759	0.582309	0.560358	0.997993	SPC24
0.379591	2.21137	3.79759	0.582309	0.560358	0.997993	AC008649.2
0.379591	2.21137	3.79759	0.582309	0.560358	0.997993	AL021707.9
0.379591	2.21137	3.79759	0.582309	0.560358	0.997993	TTTY14
0.342482	2.21135	3.79759	0.582304	0.560362	0.997993	HES4
0.342482	2.21135	3.79759	0.582304	0.560362	0.997993	AL590822.3
0.342482	2.21135	3.79759	0.582304	0.560362	0.997993	TP73
0.342482	2.21135	3.79759	0.582304	0.560362	0.997993	CELA2B
0.342482	2.21135	3.79759	0.582304	0.560362	0.997993	AL035411.3
0.342482	2.21135	3.79759	0.582304	0.560362	0.997993	FNDC7
0.342482	2.21135	3.79759	0.582304	0.560362	0.997993	AL596325.2
0.342482	2.21135	3.79759	0.582304	0.560362	0.997993	LEMD1
0.342482	2.21135	3.79759	0.582304	0.560362	0.997993	GPAT2
0.342482	2.21135	3.79759	0.582304	0.560362	0.997993	AC012307.1
0.342482	2.21135	3.79759	0.582304	0.560362	0.997993	AC093459.1
0.342482	2.21135	3.79759	0.582304	0.560362	0.997993	AC126182.3
0.342482	2.21135	3.79759	0.582304	0.560362	0.997993	AC072026.2
0.342482	2.21135	3.79759	0.582304	0.560362	0.997993	SLC7A14
0.342482	2.21135	3.79759	0.582304	0.560362	0.997993	HAND2-AS1
0.342482	2.21135	3.79759	0.582304	0.560362	0.997993	NEIL3
0.342482	2.21135	3.79759	0.582304	0.560362	0.997993	HUS1B
0.342482	2.21135	3.79759	0.582304	0.560362	0.997993	ULBP2
0.342482	2.21135	3.79759	0.582304	0.560362	0.997993	AIRN
0.342482	2.21135	3.79759	0.582304	0.560362	0.997993	AC007032.1
0.342482	2.21135	3.79759	0.582304	0.560362	0.997993	AC019257.2
0.342482	2.21135	3.79759	0.582304	0.560362	0.997993	AC025946.1
0.342482	2.21135	3.79759	0.582304	0.560362	0.997993	LINC02625
0.342482	2.21135	3.79759	0.582304	0.560362	0.997993	NCR3LG1
0.342482	2.21135	3.79759	0.582304	0.560362	0.997993	ZP1
0.342482	2.21135	3.79759	0.582304	0.560362	0.997993	GNG3
0.342482	2.21135	3.79759	0.582304	0.560362	0.997993	RSF1-IT2
0.342482	2.21135	3.79759	0.582304	0.560362	0.997993	AL133467.2
0.342482	2.21135	3.79759	0.582304	0.560362	0.997993	IGHV7-4-1
0.342482	2.21135	3.79759	0.582304	0.560362	0.997993	LINC00304
0.342482	2.21135	3.79759	0.582304	0.560362	0.997993	AC007923.4
0.342482	2.21135	3.79759	0.582304	0.560362	0.997993	SEPTIN4
0.342482	2.21135	3.79759	0.582304	0.560362	0.997993	LINC00470
0.342482	2.21135	3.79759	0.582304	0.560362	0.997993	AL049539.1
0.342482	2.21135	3.79759	0.582304	0.560362	0.997993	FAM227A
0.342482	2.21135	3.79759	0.582304	0.560362	0.997993	AC254562.2
0.342482	2.21135	3.79759	0.582304	0.560362	0.997993	TLR7
0.342482	2.21135	3.79759	0.582304	0.560362	0.997993	MAGIX
0.342482	2.21135	3.79759	0.582304	0.560362	0.997993	PLS3
0.342482	2.21135	3.79759	0.582304	0.560362	0.997993	HS6ST2
0.503419	1.86171	3.19769	0.582204	0.560429	0.997993	LINC02585
0.503419	1.86171	3.19769	0.582204	0.560429	0.997993	LINC02050
0.503419	1.86171	3.19769	0.582204	0.560429	0.997993	SLC6A4
834.309	0.141954	0.243853	0.582129	0.56048	0.997993	RPL21
1.42117	-1.17632	2.02088	-0.582086	0.560509	0.997993	SPATA33
0.622061	1.61574	2.77592	0.582056	0.560529	0.997993	PELI3
0.622061	1.61574	2.77592	0.582056	0.560529	0.997993	AC007686.3
1.48914	-1.0691	1.83692	-0.582007	0.560562	0.997993	NOXRED1
7.14931	-0.474365	0.815322	-0.581813	0.560693	0.997993	EPN1
0.944239	1.38796	2.38563	0.5818	0.560701	0.997993	PRADC1
2.93133	-0.931692	1.60276	-0.581305	0.561035	0.997993	AL451062.1
0.713736	-1.565	2.69231	-0.581285	0.561048	0.997993	LDB3
19.92	0.3987	0.685942	0.581245	0.561075	0.997993	CDK14
0.560687	-1.96391	3.37889	-0.581228	0.561087	0.997993	MMP25
43.6692	0.217612	0.374455	0.581142	0.561145	0.997993	RNF4
44.545	0.253285	0.435954	0.580992	0.561246	0.997993	SFMBT1
5.7141	0.50708	0.872831	0.58096	0.561268	0.997993	FAM210A
4.51406	-0.582755	1.00324	-0.580871	0.561327	0.997993	TFDP1
32.0453	0.255504	0.439876	0.580854	0.561339	0.997993	VSIR
11.6226	0.379724	0.653935	0.580675	0.561459	0.997993	AKAP17A
53.1676	-0.213672	0.367975	-0.58067	0.561463	0.997993	USP33
10.3807	0.40076	0.690417	0.58046	0.561605	0.997993	TOR1AIP2
6.12704	-0.52108	0.89771	-0.580455	0.561608	0.997993	DUSP12
0.562582	-1.6991	2.92784	-0.580326	0.561695	0.997993	CNTN5
11.2889	-0.383757	0.661281	-0.580325	0.561696	0.997993	NMRK1
13.7361	-0.409528	0.705774	-0.580254	0.561744	0.997993	CCDC50
15.2782	0.347041	0.598111	0.580228	0.561761	0.997993	DCTN3
2.8394	-0.917636	1.58157	-0.580206	0.561775	0.997993	SULT2B1
93.88	-0.156356	0.269575	-0.58001	0.561908	0.997993	PSMA1
57.1259	-0.190829	0.329021	-0.579992	0.56192	0.997993	COX6B1
5.18439	-0.550241	0.948871	-0.57989	0.561989	0.997993	THAP5
3.5929	0.636344	1.09739	0.579871	0.562001	0.997993	RELL2
2.52927	-0.762353	1.31471	-0.579862	0.562008	0.997993	PLBD2
112.857	0.170452	0.293974	0.57982	0.562036	0.997993	SOS1
0.51105	1.87282	3.23125	0.579595	0.562188	0.997993	PDLIM7
3.51101	-0.673164	1.16144	-0.579595	0.562188	0.997993	ZKSCAN5
10.7088	-0.438308	0.756257	-0.579576	0.562201	0.997993	SHMT2
50.4552	-0.196174	0.33853	-0.579487	0.56226	0.997993	SGPP1
6.57035	0.513967	0.887134	0.579357	0.562349	0.997993	TULP3
1.89252	-0.947343	1.63518	-0.579352	0.562351	0.997993	AL133342.1
0.44221	-1.82186	3.14501	-0.579286	0.562396	0.997993	AC009486.2
0.44221	-1.82186	3.14501	-0.579286	0.562396	0.997993	IL17RE
0.44221	-1.82186	3.14501	-0.579286	0.562396	0.997993	AC140125.3
0.44221	-1.82186	3.14501	-0.579286	0.562396	0.997993	AL353597.1
0.44221	-1.82186	3.14501	-0.579286	0.562396	0.997993	REEP6
0.44221	-1.82186	3.14501	-0.579286	0.562396	0.997993	AC006213.3
2.25434	0.812998	1.4039	0.579101	0.562521	0.997993	SUV39H2
0.50241	-1.8825	3.25334	-0.578635	0.562835	0.997993	AC026495.1
0.50241	-1.8825	3.25334	-0.578635	0.562835	0.997993	C21orf62
42.8842	0.216781	0.374648	0.578628	0.562841	0.997993	ENSA
1.53416	1.01081	1.74704	0.578587	0.562868	0.997993	MAFG
0.752386	-1.43699	2.4837	-0.57857	0.562879	0.997993	SLC16A5
0.954232	1.3764	2.37917	0.578521	0.562912	0.997993	AL139106.1
3.74101	0.699966	1.20998	0.578494	0.562931	0.997993	C3orf33
0.393135	2.05231	3.54782	0.57847	0.562947	0.997993	AL356417.3
1.0211	1.25462	2.17155	0.577754	0.56343	0.997993	KSR2
5.65787	0.512867	0.888036	0.577529	0.563582	0.997993	AASS
14.8831	-0.360619	0.624554	-0.577403	0.563668	0.997993	LNPK
24.6975	-0.270703	0.468897	-0.577318	0.563725	0.997993	GDI2
2.07688	0.829877	1.4378	0.577186	0.563814	0.997993	UTP15
27.8856	-0.299512	0.518995	-0.5771	0.563872	0.997993	DDX10
4.20534	0.57965	1.00451	0.57705	0.563905	0.997993	WDR77
24.8873	-0.302014	0.523408	-0.577014	0.56393	0.997993	CENPP
4.99305	-0.565535	0.980112	-0.577011	0.563932	0.997993	PEX11B
25.8645	-0.271486	0.47058	-0.576918	0.563995	0.997993	MGST3
1.81473	0.924653	1.6028	0.5769	0.564007	0.997993	LOXL1-AS1
12.4631	0.386689	0.670466	0.576746	0.564111	0.997993	TATDN3
7.15697	-0.482375	0.836676	-0.576538	0.564252	0.997993	COMMD9
17.2611	0.307336	0.533322	0.576268	0.564434	0.997993	DR1
35.584	-0.260597	0.452289	-0.576175	0.564497	0.997993	SARNP
59.4804	0.185423	0.321845	0.576125	0.564531	0.997993	EAPP
40.0911	-0.215392	0.37389	-0.576085	0.564558	0.997993	SELENOF
4.95889	-0.59899	1.04003	-0.575936	0.564659	0.997993	TIMD4
2.22143	-0.882066	1.5319	-0.5758	0.564751	0.997993	E2F6
0.636361	-2.02922	3.52441	-0.575761	0.564777	0.997993	ADAD1
0.83582	-1.37886	2.39575	-0.575544	0.564923	0.997993	ZNF225
16.2704	0.317739	0.552078	0.575532	0.564931	0.997993	GNB2
6.47859	0.510292	0.886766	0.575453	0.564985	0.997993	PSMD3
24.7452	0.272715	0.473982	0.575371	0.56504	0.997993	ACSL3
0.685449	1.8009	3.13018	0.575334	0.565066	0.997993	MLANA
0.685449	1.8009	3.13018	0.575334	0.565066	0.997993	AC127526.2
1.01955	1.34968	2.3463	0.575236	0.565132	0.997993	TDRKH
3.39968	-0.673398	1.17088	-0.57512	0.56521	0.997993	MUL1
6.16638	0.564271	0.981225	0.575067	0.565246	0.997993	MASTL
3.73405	0.693062	1.20544	0.574944	0.565329	0.997993	AL109955.1
1.99461	-1.01654	1.76823	-0.574891	0.565365	0.997993	BACE1-AS
0.934789	-1.40506	2.4445	-0.574784	0.565437	0.997993	AC009501.3
11.5984	0.377767	0.657248	0.574771	0.565446	0.997993	LAMTOR5-AS1
2.60796	0.746107	1.29839	0.574642	0.565534	0.997993	CEMIP
18.1744	0.31664	0.551071	0.574589	0.565569	0.997993	KLHL6
2.78226	-0.760871	1.32434	-0.574531	0.565609	0.997993	POLR3H
2.82501	0.756556	1.31692	0.574487	0.565638	0.997993	MCM4
21.5863	0.289658	0.504224	0.574463	0.565655	0.997993	PPM1G
10.2896	-0.412028	0.717415	-0.574324	0.565749	0.997993	ZNF100
8.78581	-0.433332	0.754518	-0.574317	0.565754	0.997993	HDDC2
39.17	-0.224065	0.390145	-0.574312	0.565757	0.997993	FNTA
28.1921	-0.247075	0.430213	-0.574308	0.565759	0.997993	OFD1
18.7157	0.297147	0.517425	0.57428	0.565779	0.997993	ELP3
0.831876	-1.30555	2.27383	-0.574165	0.565856	0.997993	AC012306.3
0.831876	-1.30555	2.27383	-0.574165	0.565856	0.997993	AC069272.1
195.968	-0.127794	0.222708	-0.573816	0.566092	0.997993	PPP2R5C
58.0136	-0.189187	0.329958	-0.573368	0.566395	0.997993	ATXN10
40.2167	0.220952	0.385412	0.573287	0.56645	0.997993	NDUFS5
0.483211	-2.02282	3.52901	-0.573197	0.566512	0.997993	MAPK7
0.842522	-1.48551	2.592	-0.573112	0.566569	0.997993	GLIPR1L1
0.802413	-1.38805	2.4229	-0.572889	0.56672	0.997993	AL034550.2
3.01435	0.707508	1.23532	0.572733	0.566826	0.997993	CLN8
33.7744	0.258518	0.451439	0.572652	0.56688	0.997993	RASGRP2
2.19651	-0.978305	1.70843	-0.572635	0.566892	0.997993	EFCAB5
6.00194	0.558145	0.974717	0.572622	0.5669	0.997993	EBP
52.5376	-0.22421	0.391595	-0.572555	0.566946	0.997993	LIMS1
0.721052	-1.43716	2.51026	-0.572515	0.566973	0.997993	AC104964.1
21.2162	0.285565	0.498831	0.572468	0.567005	0.997993	TOX4
0.656779	-1.84762	3.22779	-0.572411	0.567044	0.997993	SLC15A2
0.413268	1.99841	3.49126	0.572404	0.567048	0.997993	AC099332.1
0.413268	1.99841	3.49126	0.572404	0.567048	0.997993	PPP1R32
0.413268	1.99841	3.49126	0.572404	0.567048	0.997993	AC009148.1
21.9928	-0.304932	0.532795	-0.572325	0.567102	0.997993	RCAN3AS
0.751259	-1.49838	2.61819	-0.572298	0.56712	0.997993	IRF8
20.4991	-0.289382	0.505865	-0.572054	0.567285	0.997993	ABRACL
15.5947	-0.327608	0.572765	-0.571976	0.567338	0.997993	SRI
2.43513	0.796217	1.39256	0.571765	0.567481	0.997993	ULK3
0.82942	-1.35988	2.37909	-0.571599	0.567594	0.997993	ZNF710-AS1
41.2113	0.213566	0.373649	0.571569	0.567614	0.997993	TBC1D4
4.70922	-0.59544	1.04202	-0.571426	0.567711	0.997993	ZFHX2-AS1
6.43884	0.510391	0.893271	0.571373	0.567747	0.997993	POMZP3
2.91887	-0.724499	1.26813	-0.571313	0.567788	0.997993	TIMP2
4.00072	-0.605353	1.06005	-0.571059	0.56796	0.997993	AC023051.1
12.3488	-0.353651	0.619339	-0.571014	0.56799	0.997993	ZBED5
7.31206	0.454446	0.795991	0.570919	0.568055	0.997993	AL137779.1
13.1133	-0.412187	0.722035	-0.570868	0.568089	0.997993	C1RL
1.91723	-0.920446	1.61295	-0.57066	0.56823	0.997993	AC005599.1
6.97486	-0.460658	0.807251	-0.570651	0.568236	0.997993	RNF8
2.24117	-0.975199	1.70923	-0.570549	0.568306	0.997993	RPUSD1
19.6296	-0.301596	0.52872	-0.570427	0.568388	0.997993	ANKRD27
0.473433	-2.16172	3.78972	-0.570417	0.568395	0.997993	FAM78B
0.473433	-2.16172	3.78972	-0.570417	0.568395	0.997993	AKT3-IT1
0.473433	-2.16172	3.78972	-0.570417	0.568395	0.997993	PTPN13
0.473433	-2.16172	3.78972	-0.570417	0.568395	0.997993	AC073569.3
0.473433	-2.16172	3.78972	-0.570417	0.568395	0.997993	AL117329.1
89.0096	-0.187475	0.328722	-0.570316	0.568464	0.997993	TPK1
4.88759	-0.669542	1.17408	-0.570267	0.568496	0.997993	HIST2H2AB
1.37605	1.10129	1.93122	0.570256	0.568504	0.997993	PLAAT3
22.5681	0.266368	0.467103	0.570256	0.568504	0.997993	NPAT
4.06274	-0.690658	1.21131	-0.570174	0.56856	0.997993	DHX33
3.20454	0.760223	1.33333	0.57017	0.568562	0.997993	TESC
11.8312	0.385009	0.675379	0.570063	0.568635	0.997993	AC131568.1
8.86802	0.414429	0.72707	0.569999	0.568678	0.997993	CHSY1
6.0824	0.524743	0.920838	0.569854	0.568777	0.997993	SPNS1
15.0663	0.333565	0.585408	0.569799	0.568814	0.997993	PGAM1
3.12067	-0.772622	1.35638	-0.569621	0.568935	0.997993	ASTE1
1.07344	-1.46028	2.56375	-0.569585	0.568959	0.997993	AC018557.3
65.1929	0.197717	0.347177	0.569499	0.569017	0.997993	TRAPPC10
0.431452	-1.96011	3.44287	-0.569323	0.569137	0.997993	MUSTN1
0.431452	-1.96011	3.44287	-0.569323	0.569137	0.997993	AL591767.1
0.431452	-1.96011	3.44287	-0.569323	0.569137	0.997993	AC007292.3
0.584952	1.61349	2.83529	0.569072	0.569307	0.997993	AC026725.1
15.9472	-0.330504	0.580786	-0.569063	0.569314	0.997993	C2CD3
0.798711	-1.38112	2.42774	-0.568891	0.56943	0.997993	SNAI3-AS1
5.5449	0.536587	0.943553	0.568688	0.569568	0.997993	BICD2
3.45222	-0.743677	1.30785	-0.568624	0.569611	0.997993	NAXD
14.9716	-0.331907	0.58385	-0.568481	0.569709	0.997993	LMNB1
45.8766	-0.196689	0.346225	-0.568095	0.56997	0.997993	DNM2
6.87332	0.527639	0.928822	0.568074	0.569985	0.997993	GUSB
1.66863	0.952879	1.67739	0.568072	0.569986	0.997993	UGDH
84.2625	-0.194309	0.342107	-0.567977	0.570051	0.997993	PIK3CD
0.632082	1.82763	3.22025	0.567544	0.570345	0.997993	LRP12
43.099	0.233056	0.410696	0.567466	0.570398	0.997993	GOLPH3
3.61768	-0.669556	1.17991	-0.567463	0.570399	0.997993	PLA2G6
14.714	-0.324012	0.571116	-0.567332	0.570489	0.997993	CNOT11
0.525473	-1.6999	2.99716	-0.567169	0.570599	0.997993	AGBL1
0.525473	-1.6999	2.99716	-0.567169	0.570599	0.997993	AC005899.7
1.66184	0.905201	1.59741	0.566667	0.57094	0.997993	RIPK3
33.8797	0.240838	0.425085	0.566566	0.571009	0.997993	MTF2
7.29973	-0.458485	0.809463	-0.566407	0.571117	0.997993	MSMO1
0.517247	1.945	3.43462	0.566291	0.571196	0.997993	LINC01232
0.517247	1.945	3.43462	0.566291	0.571196	0.997993	ZNF443
18.3619	-0.320446	0.565933	-0.566225	0.571241	0.997993	XPA
0.848125	-1.3674	2.41522	-0.566157	0.571287	0.997993	CRLF1
1.92448	-1.00199	1.77049	-0.565939	0.571435	0.997993	UPK2
10.2791	0.378483	0.668796	0.565917	0.57145	0.997993	AUP1
1.26323	-1.07201	1.89448	-0.565858	0.57149	0.997993	AC008610.1
0.442271	2.14819	3.79636	0.565856	0.571492	0.997993	AC100849.1
3.93618	0.616822	1.09009	0.565843	0.571501	0.997993	PCBD1
40.7122	0.21937	0.387692	0.565835	0.571506	0.997993	ZC3H12D
11.9136	-0.425547	0.752071	-0.565834	0.571507	0.997993	KYAT3
18.0038	0.310861	0.549626	0.565586	0.571675	0.997993	NOP10
36.1613	0.229307	0.405448	0.565565	0.57169	0.997993	CDC27
309.363	0.152884	0.270347	0.565508	0.571728	0.997993	RPL27
16.0788	-0.321342	0.568324	-0.565422	0.571787	0.997993	SNX20
0.523579	-1.96281	3.47174	-0.565368	0.571823	0.997993	AC116535.1
0.523579	-1.96281	3.47174	-0.565368	0.571823	0.997993	CBFA2T3
1.64055	-1.05889	1.87337	-0.565231	0.571917	0.997993	CETN2
2.99327	-0.751282	1.32963	-0.565033	0.572051	0.997993	LINC01730
1.63031	1.06502	1.88554	0.564837	0.572185	0.997993	MRC2
37.511	-0.227408	0.402611	-0.564832	0.572188	0.997993	CARD8
5.99281	0.483742	0.856468	0.564811	0.572202	0.997993	PSME3
0.491624	-1.8473	3.27137	-0.564687	0.572287	0.997993	AC010491.2
0.491624	-1.8473	3.27137	-0.564687	0.572287	0.997993	BMP1
0.491624	-1.8473	3.27137	-0.564687	0.572287	0.997993	CLVS1
17.1	-0.314208	0.556439	-0.564677	0.572294	0.997993	HMGN4
15.9185	0.323532	0.572966	0.564662	0.572304	0.997993	TMEM173
10.3595	0.377685	0.66895	0.564594	0.57235	0.997993	BLOC1S4
0.87042	-1.38898	2.46083	-0.564436	0.572457	0.997993	KTN1-AS1
19.1067	0.299953	0.531432	0.564425	0.572465	0.997993	PSMD4
0.792311	-1.36132	2.41189	-0.564421	0.572467	0.997993	AP001107.1
5.39893	-0.528295	0.936036	-0.564396	0.572485	0.997993	ZNF316
5.00142	0.609696	1.08045	0.564296	0.572553	0.997993	CCDC30
37.6602	-0.219647	0.389249	-0.564284	0.572561	0.997993	PPP1R10
4.86276	-0.609376	1.07996	-0.564258	0.572579	0.997993	IRAK1
5.35509	-0.534431	0.947152	-0.564251	0.572584	0.997993	GMPR2
30.2573	0.260729	0.462116	0.564207	0.572613	0.997993	MAP4K3
4.27994	-0.634952	1.1256	-0.564102	0.572685	0.997993	CEP89
1.40935	1.02235	1.8127	0.563992	0.572759	0.997993	GIHCG
15.8496	0.306999	0.544458	0.563862	0.572848	0.997993	AREL1
0.982985	-1.26287	2.23998	-0.563788	0.572898	0.997993	TMEM269
13.4785	-0.369509	0.655409	-0.563784	0.572901	0.997993	MAST3
8.14939	0.442603	0.785181	0.563695	0.572962	0.997993	KMT2E-AS1
0.513168	-1.81887	3.22691	-0.563659	0.572987	0.997993	IGHD
0.513168	-1.81887	3.22691	-0.563659	0.572987	0.997993	AL022322.2
3.48049	0.6408	1.13723	0.563475	0.573111	0.997993	LRRC23
3.52659	-0.656904	1.16603	-0.56337	0.573183	0.997993	TMEM11
66.1701	-0.203742	0.361658	-0.563356	0.573192	0.997993	TNFRSF1B
5.84006	-0.512083	0.909348	-0.563132	0.573345	0.997993	KRI1
3.4522	0.675525	1.19966	0.563095	0.57337	0.997993	ZBTB49
0.789684	-1.50762	2.67744	-0.56308	0.57338	0.997993	COL4A3
47.2329	0.233083	0.413968	0.563046	0.573404	0.997993	INO80D
10.919	0.374404	0.664984	0.563027	0.573417	0.997993	FAM76B
5.26426	0.528194	0.93817	0.563005	0.573432	0.997993	CBR3-AS1
4.3847	-0.603854	1.07284	-0.562855	0.573534	0.997993	FLAD1
5.1819	-0.558938	0.993156	-0.56279	0.573578	0.997993	NOMO1
0.648341	1.79895	3.19663	0.562766	0.573594	0.997993	CMPK2
0.998512	1.15928	2.0602	0.562702	0.573638	0.997993	IZUMO4
4.94975	-0.577755	1.02676	-0.5627	0.573639	0.997993	BMI1
38.3661	-0.210966	0.375183	-0.562301	0.573911	0.997993	YY1
27.5688	0.256952	0.456972	0.562292	0.573917	0.997993	OSTF1
1.26872	1.11609	1.98511	0.562232	0.573958	0.997993	AL589765.7
6.72467	0.479953	0.853728	0.562185	0.57399	0.997993	HSD17B10
29.6608	-0.258136	0.459208	-0.562134	0.574025	0.997993	CCR7
16.1784	0.310004	0.551524	0.562086	0.574058	0.997993	PRDX6
3.01613	0.810647	1.44231	0.562047	0.574084	0.997993	ZCWPW2
2.39077	0.809436	1.44029	0.561996	0.574119	0.997993	FBXO48
18.9481	-0.293468	0.52223	-0.561952	0.574149	0.997993	TMED4
18.8077	-0.300483	0.534736	-0.561928	0.574165	0.997993	TMEM161B-AS1
41.7348	-0.211714	0.3768	-0.561874	0.574202	0.997993	LCORL
1.68358	0.965267	1.71802	0.561849	0.574219	0.997993	GREB1
5.92176	-0.499482	0.889419	-0.561582	0.574401	0.997993	CDKN2AIP
7.09053	-0.456277	0.812558	-0.561532	0.574435	0.997993	PLIN3
2.91983	0.748047	1.33279	0.561266	0.574616	0.997993	MTHFSD
0.405102	-1.82148	3.24533	-0.561261	0.57462	0.997993	AL121972.1
0.405102	-1.82148	3.24533	-0.561261	0.57462	0.997993	NT5E
0.405102	-1.82148	3.24533	-0.561261	0.57462	0.997993	AKR1E2
0.405102	-1.82148	3.24533	-0.561261	0.57462	0.997993	FRY-AS1
10.0997	-0.389458	0.694004	-0.561175	0.574678	0.997993	LINC01588
2.20172	-0.872569	1.55543	-0.560982	0.57481	0.997993	ATN1
0.798027	-1.36626	2.43557	-0.560962	0.574824	0.997993	PIGW
8.3269	-0.520321	0.928147	-0.560602	0.575069	0.997993	OAS1
1.25286	-1.17715	2.09985	-0.560588	0.575078	0.997993	GPR135
45.4899	-0.208825	0.372795	-0.560162	0.575369	0.997993	ADD1
2.85522	0.724122	1.29282	0.560113	0.575403	0.997993	SLC35B2
17.2456	0.304735	0.544124	0.560048	0.575447	0.997993	UBE2V2
533.064	0.130461	0.232951	0.560038	0.575454	0.997993	RPL8
59.3764	0.194896	0.348169	0.559775	0.575633	0.997993	CD27
8.53028	-0.449959	0.804035	-0.559626	0.575734	0.997993	SLC36A4
2.42178	0.836678	1.49545	0.559484	0.575832	0.997993	PGBD4
7.78654	0.429456	0.767693	0.559411	0.575881	0.997993	MRPS33
3.24055	-0.827755	1.47991	-0.559328	0.575938	0.997993	AC010976.1
28.0948	0.252659	0.451824	0.559198	0.576026	0.997993	UQCRFS1
0.950573	1.40679	2.5164	0.559048	0.576129	0.997993	AC009404.1
0.950573	1.40679	2.5164	0.559048	0.576129	0.997993	GMPR
32.3642	-0.263003	0.470535	-0.558945	0.576199	0.997993	AC008105.3
8.5631	0.440729	0.788543	0.558916	0.576219	0.997993	INTS2
1.79938	-0.937281	1.67708	-0.558876	0.576246	0.997993	ACSF2
0.820717	-1.66523	2.97961	-0.558875	0.576247	0.997993	C3orf67
4.93542	0.549833	0.983941	0.558807	0.576294	0.997993	ZBTB5
2.29005	-0.780534	1.39725	-0.558623	0.576419	0.997993	RHBDF2
118.789	-0.145693	0.260812	-0.558612	0.576426	0.997993	SLFN12L
1.00833	1.26037	2.25726	0.558366	0.576595	0.997993	CENPBD1
25.1268	0.278234	0.498522	0.558119	0.576763	0.997993	ADNP2
2.84634	0.730987	1.30981	0.558088	0.576784	0.997993	RMI1
2.56017	0.77094	1.38171	0.557959	0.576873	0.997993	AC022929.2
8.79007	-0.435731	0.780997	-0.557916	0.576901	0.997993	CAPN3
8.43092	0.42647	0.764496	0.557844	0.576951	0.997993	PDCL3
16.2858	0.311955	0.559332	0.557727	0.577031	0.997993	NBEAL2
77.2259	-0.175571	0.314839	-0.557654	0.577081	0.997993	PCSK7
1.40757	-1.05989	1.90066	-0.557643	0.577088	0.997993	AC068389.3
83.835	0.157923	0.283233	0.557572	0.577137	0.997993	FBXO33
2.82239	-0.892744	1.60161	-0.557404	0.577251	0.997993	AC068633.1
2.72045	0.708056	1.27103	0.557074	0.577477	0.997993	DEPDC4
5.25805	0.515652	0.925752	0.557009	0.577521	0.997993	CENPT
0.356026	2.05337	3.687	0.556921	0.577581	0.997993	AC005229.4
0.356026	2.05337	3.687	0.556921	0.577581	0.997993	SCX
0.356026	2.05337	3.687	0.556921	0.577581	0.997993	ATP5MGL
0.356026	2.05337	3.687	0.556921	0.577581	0.997993	DACH2
0.860452	-1.42551	2.55971	-0.556904	0.577593	0.997993	KIAA1671
9.13517	0.400385	0.71902	0.556848	0.577632	0.997993	PGRMC2
116.294	-0.15798	0.283737	-0.556783	0.577676	0.997993	SLC9A9
21.2465	-0.287839	0.517186	-0.556549	0.577836	0.997993	NSUN3
0.712489	1.57739	2.83524	0.55635	0.577971	0.997993	AC010422.2
0.712489	1.57739	2.83524	0.55635	0.577971	0.997993	SPIN2A
12.503	-0.352862	0.634365	-0.556245	0.578043	0.997993	MEI1
7.3514	-0.450009	0.809013	-0.556244	0.578044	0.997993	ZNF699
11.0606	0.3782	0.680031	0.556151	0.578108	0.997993	RTCB
70.077	0.163869	0.294649	0.556149	0.578109	0.997993	TAF15
4.0335	0.590184	1.06138	0.556053	0.578175	0.997993	TMEM14A
4.06255	0.63119	1.13555	0.555845	0.578317	0.997993	ZC3H12C
4.3311	0.621872	1.11904	0.555719	0.578403	0.997993	RBAK
0.981965	1.19533	2.15151	0.555579	0.578499	0.997993	GIPC2
5.4593	-0.555723	1.00048	-0.555454	0.578584	0.997993	RP9
3.93183	0.674825	1.21613	0.554896	0.578966	0.997993	AC008735.2
0.93794	1.33838	2.41197	0.55489	0.57897	0.997993	FBXO15
48.6836	-0.1951	0.351642	-0.554826	0.579014	0.997993	DEK
0.994751	1.24827	2.2502	0.554736	0.579075	0.997993	MTSS2
50.4006	0.194005	0.349742	0.554708	0.579095	0.997993	GGNBP2
3.96605	0.587885	1.06027	0.55447	0.579257	0.997993	IMPDH1
17.0759	0.299368	0.539957	0.55443	0.579285	0.997993	CHIC1
8.34548	-0.423039	0.763106	-0.554364	0.579329	0.997993	COX15
31.7861	-0.2335	0.421365	-0.554153	0.579474	0.997993	PCNX4
11.1675	-0.370807	0.669285	-0.554034	0.579555	0.997993	PPP4C
2.9263	0.753532	1.36035	0.553925	0.57963	0.997993	AC009299.3
9.28267	0.397227	0.717252	0.553818	0.579703	0.997993	BUD31
21.3957	0.262378	0.473784	0.553794	0.57972	0.997993	PHF8
22.3925	0.275218	0.496999	0.55376	0.579743	0.997993	MMP24OS
23.9681	0.273227	0.493438	0.55372	0.57977	0.997993	PARP1
6.14203	0.498429	0.900153	0.553716	0.579773	0.997993	VPS16
3.14561	0.703189	1.27009	0.553651	0.579817	0.997993	ADCK2
5.36992	-0.538632	0.972892	-0.55364	0.579826	0.997993	IKBKG
4.74972	0.592926	1.07127	0.553479	0.579935	0.997993	AL392172.1
0.760918	-1.36831	2.47224	-0.55347	0.579942	0.997993	GLDC
78.3301	-0.163617	0.295691	-0.553338	0.580032	0.997993	IQGAP1
23.6381	0.258925	0.467939	0.553332	0.580036	0.997993	PSMD7
3.43268	0.648791	1.17279	0.553204	0.580124	0.997993	UBOX5-AS1
10.8939	0.373977	0.676087	0.55315	0.580161	0.997993	CYSTM1
7.17993	-0.496969	0.898467	-0.55313	0.580175	0.997993	SOGA3
4.19771	0.637329	1.15254	0.552979	0.580278	0.997993	EOGT
3.18403	0.659709	1.19339	0.552802	0.580399	0.997993	GUCD1
32.8617	-0.28249	0.511103	-0.552706	0.580465	0.997993	FOCAD
11.2199	-0.373936	0.676562	-0.5527	0.580469	0.997993	NPRL3
1.76517	0.840969	1.52169	0.552654	0.580501	0.997993	NEU1
14.7773	-0.372198	0.673475	-0.552653	0.580501	0.997993	TAB3
6.98162	-0.529353	0.957869	-0.552636	0.580512	0.997993	AL513188.1
14.2717	-0.325065	0.58822	-0.552624	0.580521	0.997993	SMARCB1
45.8962	0.201194	0.364109	0.552565	0.580561	0.997993	WSB1
1.05357	-1.36248	2.46579	-0.552554	0.580569	0.997993	AC061975.8
63.405	-0.179386	0.324661	-0.552532	0.580584	0.997993	RALGAPA2
1.69163	0.985553	1.7841	0.552408	0.580669	0.997993	NMB
0.677726	-1.40127	2.53668	-0.552405	0.580671	0.997993	AC005387.2
0.37616	1.99901	3.61947	0.552293	0.580748	0.997993	IGSF22
0.618934	1.66669	3.01969	0.551941	0.580989	0.997993	APEX2
9.34333	0.403424	0.730918	0.551941	0.580989	0.997993	ZC3H3
19.4851	0.279685	0.507023	0.551621	0.581208	0.997993	UFM1
2.24444	0.788403	1.42925	0.55162	0.581209	0.997993	NFE2L1
22.5998	0.266027	0.482595	0.551242	0.581468	0.997993	TOR1AIP1
19.7169	0.290144	0.526407	0.551178	0.581511	0.997993	ADH5
2.74056	0.848983	1.54037	0.551155	0.581527	0.997993	JAM3
0.823463	-1.40193	2.54477	-0.550905	0.581699	0.997993	SBSPON
3.97427	0.620271	1.12608	0.550822	0.581756	0.997993	ALAD
2.11263	-0.85293	1.54899	-0.550635	0.581884	0.997993	FAM241B
1.12374	1.03949	1.8878	0.550633	0.581885	0.997993	AL035106.1
0.483286	1.77937	3.23227	0.550501	0.581976	0.997993	AC003991.1
1.11317	1.09484	1.98882	0.550496	0.581979	0.997993	CHI3L2
8.88799	-0.410812	0.74629	-0.550473	0.581995	0.997993	HAUS1
3.2423	0.698707	1.2693	0.550468	0.581998	0.997993	AC020913.1
4.94903	-0.53648	0.974725	-0.550391	0.582051	0.997993	RPUSD3
36.1818	-0.231414	0.420494	-0.550338	0.582088	0.997993	RBX1
157.844	0.13405	0.243579	0.550333	0.582091	0.997993	MACF1
3.58755	-0.634965	1.15381	-0.550319	0.582101	0.997993	AC092279.1
1.68866	0.949084	1.72499	0.550197	0.582184	0.997993	TMEM191B
1.22683	1.20786	2.19541	0.550178	0.582197	0.997993	AL691447.2
2.74499	-0.791815	1.43941	-0.550095	0.582254	0.997993	ZNF595
10.6751	-0.442128	0.803821	-0.550032	0.582297	0.997993	DUSP22
1.29924	-1.07586	1.95646	-0.549899	0.582389	0.997993	AVPI1
6.74109	0.484214	0.880627	0.549852	0.582421	0.997993	DBT
0.806583	1.49133	2.71237	0.549827	0.582438	0.997993	EIF2AK3-DT
0.806583	1.49133	2.71237	0.549827	0.582438	0.997993	ZNF396
0.826797	1.29619	2.35745	0.549826	0.582438	0.997993	LARGE2
6.06543	-0.483769	0.879907	-0.549795	0.58246	0.997993	CAMKK2
70.1674	-0.18001	0.327415	-0.549789	0.582464	0.997993	LMBRD1
21.1807	-0.268647	0.488684	-0.549736	0.582501	0.997993	LARS
0.482578	-1.81109	3.29603	-0.549475	0.58268	0.997993	PIGV
4.7156	-0.570989	1.03925	-0.549427	0.582713	0.997993	CXXC1
20.8451	-0.26704	0.486266	-0.549163	0.582893	0.997993	HACD3
77.5206	0.172137	0.313532	0.549026	0.582988	0.997993	PPDPF
0.534128	1.71983	3.1328	0.548975	0.583023	0.997993	CLEC12A
0.534128	1.71983	3.1328	0.548975	0.583023	0.997993	LMF1-AS1
0.534128	1.71983	3.1328	0.548975	0.583023	0.997993	AL133493.1
15.0795	-0.325306	0.592695	-0.548859	0.583102	0.997993	UBTF
1218.58	-0.130138	0.237122	-0.548821	0.583128	0.997993	RPL32
0.672233	1.48943	2.71398	0.548797	0.583145	0.997993	MKNK1-AS1
16.8089	-0.304455	0.554912	-0.548654	0.583243	0.997993	THOC7
9.01749	-0.406731	0.741396	-0.548602	0.583279	0.997993	EYS
6.04529	0.469556	0.855931	0.548592	0.583286	0.997993	SURF6
2.78279	-0.738474	1.34633	-0.548508	0.583343	0.997993	RFC5
24.4218	0.261811	0.477366	0.548449	0.583384	0.997993	ATP5MC3
82.6479	-0.162218	0.295781	-0.548439	0.58339	0.997993	ZSWIM6
11.2162	-0.369328	0.673473	-0.548394	0.583422	0.997993	ASMTL
2.02217	-0.902453	1.64616	-0.548218	0.583542	0.997993	TRAV17
0.47606	-1.81871	3.31763	-0.548195	0.583558	0.997993	RNF207
13.0419	0.332878	0.607251	0.548172	0.583574	0.997993	GADD45B
3.83399	0.612608	1.11781	0.548043	0.583662	0.997993	BORCS6
7.60329	0.453633	0.82809	0.547806	0.583825	0.997993	PPT1
10.1333	-0.377021	0.688358	-0.547711	0.58389	0.997993	PEX6
0.436833	1.87545	3.42485	0.547599	0.583967	0.997993	NAALADL2
0.436833	1.87545	3.42485	0.547599	0.583967	0.997993	AL157392.4
0.436833	1.87545	3.42485	0.547599	0.583967	0.997993	AC025164.2
1.80425	0.844403	1.54233	0.547484	0.584047	0.997993	HIST1H2BK
0.786541	1.49996	2.74042	0.547347	0.584141	0.997993	AC090114.2
1.61012	-1.02337	1.87033	-0.547161	0.584268	0.997993	C17orf80
3.10689	-0.762813	1.39414	-0.547158	0.58427	0.997993	SRRD
203.084	-0.119718	0.218803	-0.547151	0.584275	0.997993	ZFAND3
0.577726	-1.83751	3.35841	-0.547136	0.584285	0.997993	ZBTB39
28.6139	-0.237434	0.434017	-0.547063	0.584335	0.997993	ATP5PD
29.8628	-0.246562	0.451063	-0.546624	0.584637	0.997993	ZBTB25
10.2503	0.393411	0.71985	0.546518	0.58471	0.997993	GNPTG
6.43938	0.469873	0.860116	0.546291	0.584866	0.997993	MTRF1
7.08211	0.445168	0.815014	0.546209	0.584923	0.997993	ZCCHC4
35.6018	-0.237836	0.43544	-0.546197	0.58493	0.997993	OTULIN
0.842781	-1.39157	2.54802	-0.546138	0.584971	0.997993	ATP10B
0.842781	-1.39157	2.54802	-0.546138	0.584971	0.997993	AC139795.2
19.7408	-0.289481	0.530307	-0.545875	0.585152	0.997993	VDAC3
126.417	-0.141862	0.259887	-0.545861	0.585161	0.997993	SLC4A7
2.11668	-0.921782	1.68942	-0.54562	0.585327	0.997993	PTRH1
2.23462	0.886048	1.62396	0.545608	0.585335	0.997993	NQO1
3.0122	-0.730115	1.33823	-0.545581	0.585354	0.997993	TPCN2
28.3748	0.256157	0.469531	0.545559	0.585369	0.997993	DOP1A
65.8205	0.193382	0.354575	0.545391	0.585485	0.997993	EIF3F
1.69084	0.892562	1.63703	0.545232	0.585594	0.997993	LETM2
8.9848	0.420138	0.770835	0.545042	0.585724	0.997993	HIKESHI
9.94793	-0.419704	0.770584	-0.544656	0.58599	0.997993	CADM1
10.3708	-0.414254	0.760738	-0.544543	0.586068	0.997993	HARS
2.14968	0.76348	1.40209	0.544529	0.586077	0.997993	RNF25
12.4008	-0.368488	0.67687	-0.544399	0.586167	0.997993	ALKBH1
5.81912	0.488488	0.897298	0.544399	0.586167	0.997993	GSN
1.00484	1.38393	2.54217	0.544391	0.586172	0.997993	WIZ
1.98714	0.831839	1.52807	0.544372	0.586185	0.997993	AC016493.1
16.9525	-0.311371	0.572132	-0.544229	0.586284	0.997993	RANBP10
64.3491	-0.191139	0.351233	-0.544196	0.586307	0.997993	SNX29
0.428193	-1.88017	3.45514	-0.544166	0.586327	0.997993	AC020978.6
1.83243	0.912286	1.67653	0.544151	0.586337	0.997993	MFSD5
9.67492	-0.457723	0.841174	-0.544147	0.58634	0.997993	OR2A1-AS1
9.43434	0.385719	0.708883	0.544123	0.586357	0.997993	SNHG16
17.8283	0.287512	0.528459	0.544058	0.586402	0.997993	BUD23
26.2997	-0.243276	0.447282	-0.5439	0.58651	0.997993	REEP3
1.38654	1.03618	1.90589	0.543676	0.586664	0.997993	LINC01504
15.2192	-0.323984	0.595969	-0.543625	0.586699	0.997993	NR2C1
91.5899	0.146567	0.269771	0.543302	0.586922	0.997993	CIRBP
23.782	-0.262601	0.483492	-0.543134	0.587038	0.997993	PANK2
37.7927	0.226262	0.41661	0.543103	0.587059	0.997993	HMGB2
9.73748	-0.388957	0.716476	-0.542875	0.587216	0.997993	FAM120C
4.997	0.642619	1.18381	0.54284	0.58724	0.997993	SUSD4
1.05684	1.16512	2.14662	0.54277	0.587288	0.997993	TMEM191C
0.94786	1.18277	2.17918	0.542761	0.587294	0.997993	AC008680.1
46.984	0.213054	0.392549	0.542744	0.587306	0.997993	CD55
4.00961	-0.622098	1.14623	-0.542736	0.587311	0.997993	AC099063.1
6.86304	-0.444695	0.819394	-0.542713	0.587328	0.997993	B4GALT3
8.1799	-0.418429	0.771	-0.542709	0.58733	0.997993	DCAF11
12.465	-0.356454	0.656937	-0.5426	0.587405	0.997993	POC1B
1.89303	-0.91544	1.68738	-0.54252	0.58746	0.997993	AMPD2
0.510028	-1.7424	3.2117	-0.542517	0.587462	0.997993	AL161443.1
0.510028	-1.7424	3.2117	-0.542517	0.587462	0.997993	AL356019.2
17.996	-0.322097	0.593747	-0.542482	0.587487	0.997993	AK3
7.59771	0.418932	0.772313	0.542438	0.587517	0.997993	C15orf61
37.6364	0.224459	0.413832	0.542391	0.587549	0.997993	L3MBTL3
3.59624	0.70739	1.30427	0.542367	0.587566	0.997993	AC005562.1
8.94412	0.425402	0.784384	0.542339	0.587585	0.997993	EVI5
17.1661	-0.298869	0.551421	-0.541998	0.58782	0.997993	HDAC7
26.54	-0.269908	0.498024	-0.541957	0.587848	0.997993	KRIT1
7.78378	0.515213	0.950698	0.541931	0.587866	0.997993	BRCA2
1.76266	-0.995575	1.83776	-0.541734	0.588002	0.997993	ADIRF-AS1
6.52553	-0.506482	0.934982	-0.541702	0.588024	0.997993	FAM122B
82.946	0.159427	0.294319	0.541682	0.588038	0.997993	SP3
1.40208	0.903329	1.66781	0.541625	0.588077	0.997993	FBXW9
0.367993	-1.82107	3.36276	-0.541541	0.588134	0.997993	SETD9
0.367993	-1.82107	3.36276	-0.541541	0.588134	0.997993	AC005586.1
0.367993	-1.82107	3.36276	-0.541541	0.588134	0.997993	AL354733.2
0.367993	-1.82107	3.36276	-0.541541	0.588134	0.997993	AL353768.2
0.367993	-1.82107	3.36276	-0.541541	0.588134	0.997993	CCDC183
0.367993	-1.82107	3.36276	-0.541541	0.588134	0.997993	FHOD3
3.12813	0.645018	1.19124	0.541465	0.588187	0.997993	IRF7
11.1433	-0.408115	0.754139	-0.541167	0.588393	0.997993	WDR73
70.0537	0.162665	0.300613	0.54111	0.588432	0.997993	RSRC1
2.11835	-0.851974	1.57457	-0.541084	0.58845	0.997993	CANT1
17.2778	0.293819	0.5431	0.541005	0.588504	0.997993	LRPAP1
1.32697	-1.0056	1.85881	-0.540991	0.588514	0.997993	AP4B1-AS1
0.614934	1.61229	2.98134	0.540795	0.588649	0.997993	AC106795.2
0.614934	1.61229	2.98134	0.540795	0.588649	0.997993	RHBDL1
0.46966	-1.79458	3.31853	-0.540776	0.588662	0.997993	SNPH
21.8709	-0.279266	0.516624	-0.54056	0.588811	0.997993	ZMIZ1
1.91994	0.88487	1.63728	0.540451	0.588886	0.997993	BASP1
33.9342	-0.232614	0.430414	-0.540442	0.588892	0.997993	ZBTB38
5.93154	-0.494182	0.914417	-0.540434	0.588898	0.997993	RBKS
24.2879	0.25328	0.468689	0.5404	0.588921	0.997993	PHF12
5.87539	-0.519086	0.960851	-0.540235	0.589035	0.997993	CHRAC1
2.05534	0.813564	1.50595	0.540234	0.589036	0.997993	GCNT7
4.41724	-0.576722	1.06771	-0.540148	0.589095	0.997993	PTPN23
3.18394	-0.701914	1.29975	-0.540037	0.589171	0.997993	GPR180
5.18124	-0.524769	0.971728	-0.540037	0.589172	0.997993	OTUD1
2.55972	-0.714128	1.32259	-0.539948	0.589233	0.997993	AC116903.2
4.59597	-0.548952	1.01701	-0.53977	0.589356	0.997993	GPS1
0.318918	2.05418	3.80648	0.539654	0.589435	0.997993	LRRC4
0.318918	2.05418	3.80648	0.539654	0.589435	0.997993	SNTG1
0.318918	2.05418	3.80648	0.539654	0.589435	0.997993	WDR66
0.318918	2.05418	3.80648	0.539654	0.589435	0.997993	GZMB
0.318918	2.05418	3.80648	0.539654	0.589435	0.997993	AC004816.1
0.318918	2.05418	3.80648	0.539654	0.589435	0.997993	AC079414.3
0.318918	2.05418	3.80648	0.539654	0.589435	0.997993	FLJ45513
0.318918	2.05418	3.80648	0.539654	0.589435	0.997993	CYP24A1
0.281809	2.05417	3.80648	0.53965	0.589438	0.997993	AL121652.1
0.281809	2.05417	3.80648	0.53965	0.589438	0.997993	CNTNAP5
0.281809	2.05417	3.80648	0.53965	0.589438	0.997993	DCAF4L1
0.281809	2.05417	3.80648	0.53965	0.589438	0.997993	AC012640.2
0.281809	2.05417	3.80648	0.53965	0.589438	0.997993	AL512308.1
0.281809	2.05417	3.80648	0.53965	0.589438	0.997993	AP003472.1
0.281809	2.05417	3.80648	0.53965	0.589438	0.997993	DBH-AS1
0.281809	2.05417	3.80648	0.53965	0.589438	0.997993	AL353719.1
0.281809	2.05417	3.80648	0.53965	0.589438	0.997993	AC131009.1
0.281809	2.05417	3.80648	0.53965	0.589438	0.997993	TRIP10
0.281809	2.05417	3.80648	0.53965	0.589438	0.997993	EEF1A2
7.56749	0.439627	0.814657	0.539647	0.589441	0.997993	PLCB2
0.866982	1.40494	2.60368	0.539599	0.589473	0.997993	CTAGE4
0.866982	1.40494	2.60368	0.539599	0.589473	0.997993	AL138756.1
29.2092	0.263921	0.48914	0.539561	0.5895	0.997993	LGALS3
13.586	0.319408	0.592001	0.53954	0.589514	0.997993	DZIP3
0.563196	-1.68307	3.11958	-0.53952	0.589528	0.997993	GINS2
122.114	0.143509	0.266058	0.53939	0.589618	0.997993	PTPN4
5.43881	-0.514817	0.954479	-0.53937	0.589631	0.997993	TP53I13
192.174	-0.130776	0.242487	-0.539313	0.589671	0.997993	FAM172A
25.6146	0.256447	0.475515	0.539303	0.589678	0.997993	PRKCE
5.26141	-0.510409	0.946679	-0.539157	0.589779	0.997993	GNPNAT1
5.59117	0.548496	1.01744	0.539095	0.589821	0.997993	TMEM223
6.3355	-0.494366	0.91707	-0.539071	0.589838	0.997993	WSB2
6.06413	-0.567093	1.052	-0.539062	0.589844	0.997993	AC053527.2
5.85738	0.482515	0.895119	0.539051	0.589852	0.997993	VMA21
69.0326	0.251704	0.46705	0.538924	0.589939	0.997993	IFITM1
111.509	0.140451	0.260623	0.538907	0.589951	0.997993	RAP1GDS1
1.60341	-0.989905	1.83699	-0.538874	0.589974	0.997993	GAS7
2.4621	0.772352	1.43337	0.538835	0.590001	0.997993	LINC02591
437.372	0.0975855	0.181151	0.538697	0.590096	0.997993	HLA-C
16.0211	-0.343564	0.63782	-0.538655	0.590125	0.997993	RPL34-AS1
88.7669	0.158406	0.294104	0.538606	0.590159	0.997993	CCNH
231.208	0.13731	0.254938	0.538601	0.590162	0.997993	RPLP0
3.76489	0.583741	1.08394	0.538537	0.590206	0.997993	AL360012.1
4.0165	-0.586064	1.08832	-0.538502	0.59023	0.997993	SCOC
4.45618	-0.548166	1.01845	-0.538233	0.590416	0.997993	PIP4P2
12.7253	-0.347988	0.646552	-0.538222	0.590424	0.997993	C12orf65
17.3028	0.289848	0.538611	0.53814	0.590481	0.997993	ATG4B
27.0089	-0.260592	0.484257	-0.538129	0.590488	0.997993	SELENOH
32.3467	0.215471	0.400461	0.538059	0.590536	0.997993	ELP2
1.17766	1.05111	1.95435	0.537828	0.590696	0.997993	AC092287.1
0.805673	-1.38975	2.58401	-0.537826	0.590697	0.997993	ACTA2-AS1
6.21856	-0.570818	1.06136	-0.537817	0.590703	0.997993	MAML3
3.1896	0.651888	1.21234	0.537711	0.590777	0.997993	TLNRD1
4.14702	0.563211	1.04764	0.537601	0.590852	0.997993	CYB561A3
15.0573	-0.319035	0.593446	-0.537598	0.590855	0.997993	LASP1
16.615	0.371355	0.690777	0.53759	0.59086	0.997993	INPP5A
2.57011	-0.729188	1.35651	-0.537546	0.59089	0.997993	TBC1D10B
24.1362	0.246554	0.458693	0.537514	0.590912	0.997993	ZNF611
1.31855	-1.10653	2.05868	-0.537495	0.590926	0.997993	ADGRL1
12.3303	-0.350455	0.652262	-0.537292	0.591066	0.997993	EPM2AIP1
5.50706	0.511115	0.951621	0.5371	0.591199	0.997993	DHRS4-AS1
20.6613	0.299208	0.557129	0.537053	0.591231	0.997993	SLC25A5
30.9259	0.220857	0.41144	0.536791	0.591412	0.997993	NEDD8
26.7987	0.249498	0.464815	0.536767	0.591428	0.997993	LSM8
2.02112	0.89454	1.66742	0.536483	0.591625	0.997993	CAMK1
6.34626	-0.501558	0.935071	-0.536385	0.591692	0.997993	TNPO2
1.19701	-1.07395	2.00228	-0.536366	0.591706	0.997993	AC107959.1
53.6217	-0.189431	0.353326	-0.536136	0.591865	0.997993	SNHG14
16.4131	0.28984	0.540692	0.536053	0.591922	0.997993	ECH1
0.675134	1.54119	2.87641	0.535804	0.592094	0.997993	AL031590.1
5.57554	-0.509672	0.951247	-0.535794	0.592101	0.997993	TTC5
6.34043	-0.49343	0.920975	-0.535769	0.592119	0.997993	TMED7
46.8353	-0.197623	0.36887	-0.535753	0.592129	0.997993	PRKRIP1
92.3025	0.160849	0.300281	0.535663	0.592192	0.997993	TANK
6.25167	0.451834	0.843664	0.535561	0.592262	0.997993	ODF2
8.31297	0.418402	0.78151	0.535377	0.592389	0.997993	MLEC
2.82156	0.781024	1.45924	0.535225	0.592494	0.997993	SPAG6
24.0344	0.243973	0.455965	0.535069	0.592602	0.997993	NONO
3.94057	0.580697	1.08539	0.535012	0.592641	0.997993	BRI3BP
12.245	0.353824	0.661781	0.534654	0.592889	0.997993	FAM153CP
0.773936	-1.52269	2.84809	-0.534635	0.592902	0.997993	AC072022.2
14.5149	-0.314032	0.587389	-0.534624	0.59291	0.997993	SNRPC
2.03461	0.836165	1.56404	0.534618	0.592914	0.997993	C3orf20
5.99406	-0.488451	0.913791	-0.534533	0.592973	0.997993	ERFL
1.87521	0.815533	1.52666	0.534193	0.593208	0.997993	BPNT1
2.19732	-0.918331	1.71919	-0.534165	0.593228	0.997993	MYO1E
29.9973	0.241709	0.452544	0.534111	0.593265	0.997993	SMC4
3.91196	0.6264	1.17315	0.533948	0.593378	0.997993	EVI5L
5.16527	-0.534428	1.00106	-0.533863	0.593436	0.997993	NAPEPLD
1.14398	1.11887	2.09595	0.533826	0.593462	0.997993	PON2
13.1097	0.324976	0.609032	0.533594	0.593623	0.997993	TRIM25
0.981239	1.27922	2.3981	0.53343	0.593736	0.997993	SIRPD
4.36315	0.524225	0.982811	0.533394	0.593761	0.997993	CFAP410
24.2451	0.263632	0.494307	0.533336	0.593801	0.997993	NOL9
0.540618	-1.83715	3.44477	-0.533317	0.593814	0.997993	MME
18.0393	0.297831	0.558577	0.533195	0.593898	0.997993	CCT3
0.749245	-1.39968	2.6254	-0.533129	0.593944	0.997993	FAM171A1
0.44547	-1.8106	3.39618	-0.533128	0.593945	0.997993	AC091196.1
0.44547	-1.8106	3.39618	-0.533128	0.593945	0.997993	AC022960.1
7.38932	-0.458681	0.860586	-0.532987	0.594042	0.997993	ELOA-AS1
1.73678	-0.889128	1.66866	-0.532838	0.594146	0.997993	AL353194.1
2.31065	-0.747355	1.40301	-0.532682	0.594254	0.997993	AGAP9
34.9366	0.224299	0.42126	0.532448	0.594416	0.997993	TRIM38
1.87093	-0.966585	1.81561	-0.532374	0.594467	0.997993	RTP4
3.67123	0.599298	1.12586	0.532303	0.594516	0.997993	ETAA1
4.79687	0.542193	1.01899	0.532091	0.594663	0.997993	ZNF25
5.16727	-0.535977	1.00745	-0.532016	0.594715	0.997993	AL356805.1
2.14495	0.795113	1.49488	0.531892	0.594801	0.997993	PYGO2
188.19	0.132457	0.249041	0.53187	0.594816	0.997993	EEF1D
375.674	-0.122167	0.229733	-0.531779	0.594879	0.997993	PLCL1
0.438951	-1.81853	3.41982	-0.531763	0.59489	0.997993	NUDT17
0.438951	-1.81853	3.41982	-0.531763	0.59489	0.997993	SCUBE3
0.438951	-1.81853	3.41982	-0.531763	0.59489	0.997993	AC022182.1
0.438951	-1.81853	3.41982	-0.531763	0.59489	0.997993	MISP3
1.89202	0.808752	1.521	0.531724	0.594917	0.997993	AC100793.3
0.84786	1.25792	2.36614	0.531633	0.59498	0.997993	ADARB2
5.62189	-0.52863	0.994353	-0.531632	0.594981	0.997993	PRKAR1B
8.52122	0.431187	0.811113	0.531599	0.595004	0.997993	DDX59
2.41171	-0.744005	1.39973	-0.531534	0.595048	0.997993	HECTD3
1.85077	-0.862225	1.6223	-0.531484	0.595083	0.997993	H2AFY2
75.1513	0.180081	0.338885	0.531394	0.595146	0.997993	PSPC1
8.1756	0.396019	0.745364	0.531309	0.595205	0.997993	ZDHHC5
15.8221	-0.33145	0.623884	-0.531268	0.595233	0.997993	CLCN3
5.9379	0.532108	1.00164	0.531237	0.595254	0.997993	CRELD2
1.16755	-1.25886	2.3702	-0.53112	0.595336	0.997993	LRFN3
19.7196	0.271571	0.51132	0.531118	0.595337	0.997993	P4HB
81.4331	0.167097	0.314732	0.530916	0.595477	0.997993	CRTC3
2.99054	-0.687101	1.29488	-0.530627	0.595677	0.997993	DUSP18
0.544717	1.67771	3.16178	0.530623	0.59568	0.997993	WDR11-AS1
40.1353	0.248665	0.468634	0.530616	0.595685	0.997993	ATP6V1H
4.60901	-0.545759	1.0286	-0.530586	0.595706	0.997993	CINP
0.339051	1.99963	3.76942	0.530488	0.595773	0.997993	AC027373.1
0.339051	1.99963	3.76942	0.530488	0.595773	0.997993	SLC47A2
0.339051	1.99963	3.76942	0.530488	0.595773	0.997993	PICART1
0.339051	1.99963	3.76942	0.530488	0.595773	0.997993	AC020917.3
0.44303	1.93898	3.65525	0.530466	0.595789	0.997993	TEX52
20.6772	0.258789	0.48789	0.530425	0.595817	0.997993	RBM23
0.734596	-1.31795	2.48498	-0.530366	0.595858	0.997993	AC105206.2
2.782	-0.693763	1.3081	-0.53036	0.595862	0.997993	C11orf68
37.7549	-0.213334	0.40228	-0.530312	0.595896	0.997993	SMAD4
14.7704	-0.316573	0.597115	-0.530172	0.595993	0.997993	FAM153A
1.11002	-1.34588	2.53935	-0.530008	0.596106	0.997993	MYCBPAP
2.09861	-0.790347	1.4914	-0.529937	0.596155	0.997993	SERPINB8
8.95646	0.388759	0.733814	0.529779	0.596265	0.997993	P2RX4
0.399724	1.8769	3.54293	0.52976	0.596278	0.997993	AL139286.3
0.399724	1.8769	3.54293	0.52976	0.596278	0.997993	ANXA9
0.399724	1.8769	3.54293	0.52976	0.596278	0.997993	MIR302CHG
0.399724	1.8769	3.54293	0.52976	0.596278	0.997993	RBAKDN
0.399724	1.8769	3.54293	0.52976	0.596278	0.997993	FRMD6
0.399724	1.8769	3.54293	0.52976	0.596278	0.997993	AL121820.1
0.399724	1.8769	3.54293	0.52976	0.596278	0.997993	AC109460.1
0.399724	1.8769	3.54293	0.52976	0.596278	0.997993	PSMA8
14.3597	-0.300608	0.567507	-0.5297	0.59632	0.997993	ARFGAP2
13.3576	-0.32865	0.620689	-0.529492	0.596464	0.997993	MHENCR
2.07682	0.78765	1.48767	0.529453	0.596491	0.997993	AL158801.3
16.9032	-0.309781	0.585271	-0.529295	0.596601	0.997993	NPIPB4
3.18463	0.651382	1.23081	0.529231	0.596645	0.997993	YIPF2
1.64616	-0.937455	1.77206	-0.52902	0.596792	0.997993	CBY1
60.2152	0.191494	0.362016	0.528967	0.596828	0.997993	TMEM131
10.8253	-0.35695	0.674927	-0.528873	0.596894	0.997993	SNX5
6.11053	0.454366	0.859155	0.528852	0.596908	0.997993	SPON2
0.678169	-1.42744	2.69916	-0.528845	0.596913	0.997993	ANKRD10-IT1
1.10687	1.11961	2.11746	0.528753	0.596977	0.997993	MXD3
5.55327	0.466733	0.88284	0.528673	0.597033	0.997993	CEBPB
3.31235	0.668362	1.26437	0.528611	0.597076	0.997993	FAXDC2
1.57992	-0.899111	1.70098	-0.528585	0.597094	0.997993	ZNF696
9.18988	-0.417386	0.789656	-0.528568	0.597105	0.997993	PPME1
6.89359	0.45337	0.858056	0.528369	0.597243	0.997993	TBC1D25
6.19452	0.53423	1.01109	0.528369	0.597243	0.997993	RNF175
0.80684	1.27581	2.41512	0.528257	0.597321	0.997993	ATP6V1C2
1.57694	0.986073	1.86675	0.528231	0.597339	0.997993	AC024267.4
21.407	0.267379	0.506196	0.528213	0.597352	0.997993	RPRD1B
1.10186	-1.0742	2.0341	-0.528095	0.597434	0.997993	HYI
45.2978	0.205776	0.389695	0.528042	0.59747	0.997993	SCMH1
22.7574	0.252675	0.478584	0.527963	0.597525	0.997993	CCNC
23.1252	-0.249846	0.473413	-0.527754	0.59767	0.997993	MANBA
0.849181	-1.33632	2.53286	-0.527595	0.597781	0.997993	LINC00663
0.721234	-1.40545	2.66451	-0.527472	0.597866	0.997993	AC007622.2
2.71824	-0.702587	1.33241	-0.527306	0.597981	0.997993	RP2
5.19852	-0.50454	0.956826	-0.527306	0.597981	0.997993	SIN3B
0.758786	-1.38548	2.62841	-0.527118	0.598112	0.997993	AC097382.3
0.472919	-1.74141	3.30372	-0.527105	0.598121	0.997993	UCKL1-AS1
32.6991	0.222787	0.422662	0.527105	0.598121	0.997993	DNAJC3
8.73043	-0.397324	0.753804	-0.527092	0.59813	0.997993	ECSIT
3.50385	-0.615356	1.16754	-0.527055	0.598155	0.997993	DSN1
18.2605	-0.285916	0.542647	-0.52689	0.59827	0.997993	ELK4
131.726	-0.131347	0.249288	-0.526888	0.598271	0.997993	RTKN2
71.2563	0.185827	0.352873	0.526612	0.598463	0.997993	LITAF
31.9678	0.247805	0.470646	0.526521	0.598527	0.997993	VIRMA
89.3107	-0.150776	0.286415	-0.526426	0.598592	0.997993	LCK
27.3788	0.27643	0.525276	0.526256	0.59871	0.997993	ARIH2
0.526087	-1.6824	3.19772	-0.526124	0.598802	0.997993	AC007879.3
0.526087	-1.6824	3.19772	-0.526124	0.598802	0.997993	DLGAP2
0.526087	-1.6824	3.19772	-0.526124	0.598802	0.997993	HGH1
3.93098	-0.574499	1.09202	-0.526086	0.598828	0.997993	AP006621.3
0.769731	1.2891	2.45091	0.525967	0.598911	0.997993	CHPF
6.41705	-0.457611	0.87017	-0.525886	0.598967	0.997993	PHACTR2-AS1
16.4499	-0.29102	0.553653	-0.525636	0.599141	0.997993	GOLT1B
8.58046	0.480922	0.915396	0.52537	0.599326	0.997993	CYB5D2
11.2199	-0.344176	0.655304	-0.525216	0.599433	0.997993	SAMM50
5.76112	0.470377	0.895809	0.525086	0.599523	0.997993	POLR2D
11.4492	0.346826	0.660768	0.524883	0.599664	0.997993	CHST12
2.45179	0.729482	1.3898	0.524883	0.599665	0.997993	ABHD6
0.810752	1.25858	2.39843	0.524749	0.599757	0.997993	MIR22HG
0.821118	-1.2487	2.38143	-0.524351	0.600035	0.997993	LINC02648
0.821118	-1.2487	2.38143	-0.524351	0.600035	0.997993	LRRC56
0.301942	1.99979	3.81411	0.524314	0.60006	0.997993	HCRTR1
0.301942	1.99979	3.81411	0.524314	0.60006	0.997993	AC093157.2
0.301942	1.99979	3.81411	0.524314	0.60006	0.997993	GJC2
0.301942	1.99979	3.81411	0.524314	0.60006	0.997993	PLSCR2
0.301942	1.99979	3.81411	0.524314	0.60006	0.997993	LRFN2
0.301942	1.99979	3.81411	0.524314	0.60006	0.997993	HEMGN
0.301942	1.99979	3.81411	0.524314	0.60006	0.997993	DEPDC7
0.301942	1.99979	3.81411	0.524314	0.60006	0.997993	AC008011.2
0.301942	1.99979	3.81411	0.524314	0.60006	0.997993	FGF9
0.301942	1.99979	3.81411	0.524314	0.60006	0.997993	AL137244.1
0.301942	1.99979	3.81411	0.524314	0.60006	0.997993	AL096870.6
0.301942	1.99979	3.81411	0.524314	0.60006	0.997993	ZSCAN10
0.301942	1.99979	3.81411	0.524314	0.60006	0.997993	EME1
0.301942	1.99979	3.81411	0.524314	0.60006	0.997993	AC007431.1
0.301942	1.99979	3.81411	0.524314	0.60006	0.997993	RGS9
0.301942	1.99979	3.81411	0.524314	0.60006	0.997993	AC027514.1
0.301942	1.99979	3.81411	0.524314	0.60006	0.997993	SPTLC3
0.301942	1.99979	3.81411	0.524314	0.60006	0.997993	AL117327.1
63.3796	0.175557	0.334865	0.524262	0.600097	0.997993	HCLS1
6.6031	0.495012	0.944644	0.52402	0.600264	0.997993	UBE2E2
0.942248	-1.34174	2.56062	-0.523992	0.600284	0.997993	AC020978.7
0.432551	-1.79388	3.42348	-0.523992	0.600284	0.997993	RBMS2
0.432551	-1.79388	3.42348	-0.523992	0.600284	0.997993	NPIPB9
0.432551	-1.79388	3.42348	-0.523992	0.600284	0.997993	AC090844.2
0.432551	-1.79388	3.42348	-0.523992	0.600284	0.997993	AL109946.1
5.86191	0.490344	0.935888	0.523934	0.600324	0.997993	AL359706.1
42.0623	0.186664	0.356309	0.523882	0.600361	0.997993	PIK3IP1-AS1
5.91742	-0.57177	1.09155	-0.523814	0.600408	0.997993	NAPB
2.3613	-0.756336	1.44444	-0.523618	0.600544	0.997993	KCNJ14
2.99394	-0.724997	1.38476	-0.523555	0.600588	0.997993	ZNF487
0.733642	-1.5872	3.03299	-0.52331	0.600758	0.997993	CALD1
0.865725	-1.23678	2.36371	-0.523235	0.600811	0.997993	IFIT3
2.25741	0.773065	1.47783	0.52311	0.600898	0.997993	CFL2
16.4385	0.298006	0.569817	0.522985	0.600985	0.997993	ORAI1
3.79284	0.617558	1.18098	0.522921	0.601029	0.997993	JAKMIP1
12.613	-0.353431	0.675901	-0.522904	0.601041	0.997993	ADSL
19.1303	-0.304012	0.58145	-0.522852	0.601077	0.997993	USO1
1.77826	-0.850381	1.62666	-0.522776	0.60113	0.997993	AP002433.1
2.90493	-0.670227	1.28219	-0.522722	0.601168	0.997993	AC103703.1
52.0314	-0.186839	0.357536	-0.522575	0.60127	0.997993	AC010609.1
17.8919	0.29306	0.560933	0.522452	0.601356	0.997993	C1QBP
8.19949	0.399243	0.76447	0.522248	0.601498	0.997993	KDELR1
18.6334	-0.275718	0.528262	-0.521934	0.601716	0.997993	ANAPC10
4.56114	0.516764	0.990264	0.521845	0.601778	0.997993	ORAI2
4.88287	-0.659177	1.26334	-0.521772	0.601829	0.997993	GPR15
90.2156	0.156236	0.299538	0.521589	0.601956	0.997993	ZMYM2
1.49145	-1.01894	1.95367	-0.521551	0.601983	0.997993	AC022973.4
35.0995	0.2488	0.477091	0.521494	0.602022	0.997993	SNHG8
2.75415	-0.741062	1.42118	-0.521442	0.602059	0.997993	AC024560.5
4.48277	-0.540692	1.03707	-0.521364	0.602113	0.997993	DNTTIP1
7.54563	-0.483015	0.926482	-0.521344	0.602127	0.997993	FAM3C
1.06324	1.12054	2.14965	0.521267	0.602181	0.997993	AL049840.3
1.24394	1.01276	1.94306	0.521221	0.602213	0.997993	LSM11
0.644506	1.51847	2.9135	0.521184	0.602239	0.997993	AC055822.1
27.4807	-0.226267	0.434318	-0.52097	0.602388	0.997993	LARP1
0.756668	1.20084	2.30504	0.520963	0.602393	0.997993	TTLL4
8.86196	-0.379311	0.728239	-0.520861	0.602464	0.997993	ARAP1
5.22501	-0.477223	0.916437	-0.520738	0.602549	0.997993	SNAP47
1.46928	0.921718	1.77003	0.520737	0.60255	0.997993	ZNF256
4.14537	-0.55769	1.07102	-0.520708	0.60257	0.997993	NUSAP1
12.7188	0.32042	0.615432	0.520642	0.602616	0.997993	SASH3
11.83	0.361109	0.693792	0.520485	0.602725	0.997993	TRMT10B
2.76519	-0.762327	1.46481	-0.520428	0.602766	0.997993	AC116348.3
12.3325	0.357305	0.68676	0.520277	0.602871	0.997993	ST7L
18.1506	0.293765	0.564707	0.520209	0.602918	0.997993	PAPOLG
9.82536	-0.42643	0.819761	-0.520188	0.602932	0.997993	AC079142.1
10.0349	-0.376706	0.72429	-0.520104	0.602991	0.997993	ATAD5
7.80095	0.402678	0.774231	0.520101	0.602993	0.997993	ZNF350
100.212	-0.150634	0.289647	-0.520061	0.603021	0.997993	PHC3
6.96082	-0.425319	0.817876	-0.520028	0.603044	0.997993	SNAPC1
62.4996	-0.1767	0.339949	-0.519785	0.603214	0.997993	PTBP2
10.7592	0.343321	0.660761	0.519583	0.603354	0.997993	SIRT2
3.73615	0.602202	1.15923	0.519485	0.603422	0.997993	OPA1-AS1
24.6829	0.234525	0.45158	0.519344	0.603521	0.997993	CD84
46.5765	0.209314	0.403089	0.519275	0.603569	0.997993	COX5B
40.487	0.200078	0.385421	0.519114	0.603681	0.997993	PCBP1
2.40516	-0.868178	1.67273	-0.519018	0.603748	0.997993	HOPX
1.38563	-1.02469	1.97431	-0.519008	0.603755	0.997993	PEX5
2.71183	0.663225	1.27805	0.518936	0.603806	0.997993	ASMTL-AS1
28.4541	-0.228021	0.43947	-0.518855	0.603862	0.997993	SLC30A7
1.55674	0.924772	1.78244	0.518825	0.603883	0.997993	AC004112.1
75.7501	-0.172439	0.332367	-0.518821	0.603885	0.997993	C12orf57
0.503509	-1.83679	3.54062	-0.518777	0.603916	0.997993	BMPER
0.503509	-1.83679	3.54062	-0.518777	0.603916	0.997993	LINC00943
0.507609	1.68346	3.24518	0.518757	0.60393	0.997993	TRPA1
11.473	0.340481	0.656373	0.518731	0.603949	0.997993	C3orf35
7.58133	0.434055	0.836906	0.518643	0.60401	0.997993	SP2
2.69762	-0.783323	1.51067	-0.518528	0.60409	0.997993	AL035587.1
3.18551	0.646304	1.24711	0.518242	0.604289	0.997993	DNLZ
1.77488	-0.902179	1.74124	-0.518126	0.604371	0.997993	CHPF2
4.49032	-0.514627	0.993362	-0.518066	0.604412	0.997993	CASP10
1.7186	0.899647	1.73662	0.518046	0.604426	0.997993	C9orf40
0.813685	-1.45258	2.80411	-0.518019	0.604445	0.997993	AFF2
1.02922	1.05267	2.03215	0.518009	0.604452	0.997993	ZNF816
4.4197	0.546871	1.05576	0.517988	0.604467	0.997993	ZSCAN18
0.721677	-1.38411	2.67209	-0.517988	0.604467	0.997993	CD86
0.721677	-1.38411	2.67209	-0.517988	0.604467	0.997993	LINC00618
7.68802	-0.417096	0.805345	-0.51791	0.604521	0.997993	BET1
0.87064	1.2006	2.31833	0.517874	0.604546	0.997993	GLS2
8.46533	-0.392198	0.75737	-0.517841	0.604569	0.997993	AC022217.3
57.5872	-0.173215	0.334528	-0.517788	0.604606	0.997993	DENND6A
23.5079	0.243841	0.470987	0.517724	0.604651	0.997993	STX12
12.6244	0.323703	0.625415	0.517582	0.60475	0.997993	ZBTB24
61.856	-0.166694	0.32223	-0.517314	0.604937	0.997993	NSA2
9.86757	0.358901	0.693808	0.517292	0.604952	0.997993	SELENOM
18.9806	-0.2716	0.525266	-0.517071	0.605107	0.997993	ARID3B
1.2604	-1.0164	1.96574	-0.51706	0.605114	0.997993	TIMELESS
26.5206	0.239186	0.462689	0.516947	0.605193	0.997993	PHF11
11.2634	-0.362942	0.702249	-0.516828	0.605276	0.997993	LNX2
6.82944	-0.507256	0.981729	-0.516696	0.605368	0.997993	MIR3142HG
1.69182	0.824173	1.59541	0.51659	0.605442	0.997993	IQCE
2.69633	-0.711102	1.37673	-0.516517	0.605494	0.997993	ENPP4
18.8173	-0.282367	0.546773	-0.516425	0.605557	0.997993	CARS2
7.23932	-0.446545	0.864916	-0.516287	0.605654	0.997993	PSMD6-AS2
4.8913	-0.505853	0.979803	-0.51628	0.605659	0.997993	CISD1
8.62233	-0.399869	0.774574	-0.516244	0.605684	0.997993	RNF44
3.18085	-0.654361	1.26761	-0.516215	0.605704	0.997993	NEMP1
0.48647	-1.95968	3.79628	-0.516209	0.605708	0.997993	HSPG2
0.48647	-1.95968	3.79628	-0.516209	0.605708	0.997993	IL23R
0.48647	-1.95968	3.79628	-0.516209	0.605708	0.997993	CLEC2L
0.48647	-1.95968	3.79628	-0.516209	0.605708	0.997993	MAJIN
0.48647	-1.95968	3.79628	-0.516209	0.605708	0.997993	AP001025.1
0.48647	-1.95968	3.79628	-0.516209	0.605708	0.997993	GNA11
123.473	0.140425	0.27204	0.516192	0.60572	0.997993	NOP53
45.3962	-0.197353	0.38235	-0.516158	0.605744	0.997993	TAPBP
16.2768	0.281843	0.546121	0.516081	0.605798	0.997993	C16orf72
5.62011	0.464644	0.900365	0.516062	0.605811	0.997993	OAT
8.48555	0.408715	0.79219	0.51593	0.605903	0.997993	DDX55
10.8738	-0.345485	0.66982	-0.515787	0.606003	0.997993	SELENOS
0.408361	-1.8101	3.51004	-0.515691	0.60607	0.997993	AL159169.2
0.408361	-1.8101	3.51004	-0.515691	0.60607	0.997993	LINC02676
0.408361	-1.8101	3.51004	-0.515691	0.60607	0.997993	PLPPR3
4.36668	-0.559658	1.08545	-0.5156	0.606133	0.997993	AL133453.1
24.4748	-0.249328	0.483602	-0.515565	0.606158	0.997993	TRIM24
139.961	0.132847	0.257678	0.515553	0.606166	0.997993	CCNI
18.9986	-0.275206	0.534111	-0.515261	0.606371	0.997993	RNF114
4.15573	-0.58086	1.12768	-0.515092	0.606489	0.997993	PYROXD2
8.48573	-0.398218	0.773151	-0.515058	0.606512	0.997993	SLC35G1
0.632478	1.43227	2.78086	0.515047	0.60652	0.997993	DGCR11
21.3229	-0.269968	0.524399	-0.514815	0.606682	0.997993	M6PR
6.07897	-0.491508	0.954981	-0.514679	0.606777	0.997993	HIST1H2AG
1.89991	-0.924841	1.79715	-0.514614	0.606822	0.997993	COQ3
0.394344	-1.95736	3.80438	-0.514502	0.606901	0.997993	AC026356.1
2.93783	-0.674128	1.31037	-0.514458	0.606932	0.997993	CMTM1
5.45001	0.469104	0.912095	0.514315	0.607032	0.997993	ALDH16A1
0.401842	-1.81836	3.53623	-0.514208	0.607107	0.997993	AL445524.1
0.401842	-1.81836	3.53623	-0.514208	0.607107	0.997993	PRRT3-AS1
0.401842	-1.81836	3.53623	-0.514208	0.607107	0.997993	AC010226.1
0.401842	-1.81836	3.53623	-0.514208	0.607107	0.997993	SPRY4-AS1
0.401842	-1.81836	3.53623	-0.514208	0.607107	0.997993	TEX53
0.401842	-1.81836	3.53623	-0.514208	0.607107	0.997993	AC008764.6
14.606	0.311521	0.606199	0.513892	0.607327	0.997993	KLHDC4
21.7079	0.249816	0.486271	0.513737	0.607436	0.997993	TTC33
68.6658	-0.177819	0.346173	-0.513672	0.607481	0.997993	ANKIB1
11.5605	-0.349086	0.679642	-0.513632	0.607509	0.997993	AKTIP
9.69041	-0.384353	0.748357	-0.513596	0.607534	0.997993	AC025682.1
3.83629	0.60477	1.17796	0.513405	0.607668	0.997993	YIF1A
1.0346	-1.12691	2.1951	-0.513374	0.60769	0.997993	CTNS
0.985225	1.09914	2.14136	0.51329	0.607748	0.997993	PJVK
0.985225	1.09914	2.14136	0.51329	0.607748	0.997993	LINC01002
11.3913	-0.350012	0.682094	-0.513143	0.607851	0.997993	ELMOD3
1.21238	-0.972412	1.89649	-0.512743	0.608131	0.997993	AC092919.1
7.22066	-0.406645	0.793186	-0.512672	0.608181	0.997993	ABRAXAS1
8.74672	0.397307	0.77504	0.512628	0.608211	0.997993	TNFRSF18
7.65581	-0.409783	0.799564	-0.512508	0.608295	0.997993	MED29
18.2643	0.287511	0.560992	0.512504	0.608298	0.997993	LINC01278
6.4207	-0.529932	1.03414	-0.512437	0.608345	0.997993	AL390957.1
1.77995	0.795411	1.55247	0.512352	0.608405	0.997993	ELF3-AS1
5.03666	0.504496	0.985216	0.512066	0.608605	0.997993	PRRC1
8.9763	0.369629	0.721926	0.512004	0.608648	0.997993	RAB5B
0.488978	-1.6817	3.28474	-0.511974	0.608669	0.997993	SDK2
1.54108	-0.95795	1.87126	-0.511927	0.608702	0.997993	RUSC1
146.652	-0.12556	0.245277	-0.511911	0.608713	0.997993	RNF213
6.7982	-0.493161	0.963376	-0.511909	0.608715	0.997993	LRRC47
12.2145	-0.341275	0.666718	-0.511873	0.60874	0.997993	AAMDC
1.03305	-1.15599	2.25954	-0.511604	0.608928	0.997993	TMEM151B
3.64973	0.568209	1.11066	0.511596	0.608934	0.997993	ZFPL1
7.49622	0.426396	0.833521	0.51156	0.608959	0.997993	KXD1
5.11567	-0.522587	1.02166	-0.511508	0.608995	0.997993	C5orf22
1.30158	-0.992259	1.94034	-0.511384	0.609082	0.997993	ASH1L-AS1
43.2371	0.197644	0.386708	0.511094	0.609285	0.997993	HNRNPH3
2.95656	-0.659194	1.28982	-0.511076	0.609298	0.997993	GNPDA1
0.405921	1.93588	3.78793	0.511066	0.609305	0.997993	RBMS3-AS1
0.405921	1.93588	3.78793	0.511066	0.609305	0.997993	FBP1
0.405921	1.93588	3.78793	0.511066	0.609305	0.997993	CLEC7A
11.6923	0.346828	0.678758	0.510975	0.609368	0.997993	NPIPB5
15.4541	0.289905	0.567494	0.510852	0.609455	0.997993	MAPK8IP3
1.39578	-1.03174	2.01966	-0.510848	0.609457	0.997993	AL031768.2
0.43581	-1.74039	3.4074	-0.510768	0.609513	0.997993	TSC22D1-AS1
39.7057	-0.198359	0.388386	-0.510726	0.609543	0.997993	UBE2L3
75.188	-0.155691	0.304931	-0.510578	0.609646	0.997993	ARL6IP5
14.3698	-0.313789	0.614699	-0.510476	0.609718	0.997993	ZNF266
4.3067	-0.56696	1.11076	-0.510424	0.609754	0.997993	NKIRAS1
263.479	0.123005	0.241003	0.51039	0.609778	0.997993	CYTH1
11.1637	-0.336569	0.659551	-0.510299	0.609842	0.997993	CPSF2
7.92948	-0.399422	0.782724	-0.510297	0.609844	0.997993	ZNF41
0.995462	-1.20557	2.36266	-0.51026	0.609869	0.997993	KLHL29
16.4319	0.282821	0.55428	0.51025	0.609876	0.997993	MRPS5
1.51	-0.918373	1.80012	-0.510174	0.60993	0.997993	ZNF280B
5.49953	0.466378	0.91417	0.510165	0.609936	0.997993	EMC8
77.4374	-0.154671	0.303233	-0.510073	0.61	0.997993	TMC8
29.4702	-0.225888	0.442875	-0.510049	0.610017	0.997993	DPP8
0.736535	1.25992	2.47071	0.509941	0.610093	0.997993	KMT5C
7.80992	-0.415151	0.814473	-0.509717	0.61025	0.997993	LIMA1
6.98479	-0.436911	0.857559	-0.509482	0.610414	0.997993	BLMH
12.7519	0.320704	0.629488	0.509468	0.610424	0.997993	SNF8
9.08606	-0.374589	0.735265	-0.509461	0.610429	0.997993	MRPS26
0.911467	-1.36172	2.67286	-0.509459	0.61043	0.997993	SLC24A2
37.3278	0.217241	0.426553	0.509294	0.610546	0.997993	LAT
1.92185	-0.850772	1.67055	-0.509278	0.610558	0.997993	TMEM69
0.513995	1.6174	3.17671	0.509143	0.610652	0.997993	AL121944.1
0.368812	1.93557	3.80193	0.509102	0.610681	0.997993	MUC1
0.368812	1.93557	3.80193	0.509102	0.610681	0.997993	FCGR2A
0.368812	1.93557	3.80193	0.509102	0.610681	0.997993	KLKB1
0.331704	1.93555	3.80193	0.509098	0.610684	0.997993	HORMAD1
0.331704	1.93555	3.80193	0.509098	0.610684	0.997993	FCGR3B
0.331704	1.93555	3.80193	0.509098	0.610684	0.997993	CDO1
0.331704	1.93555	3.80193	0.509098	0.610684	0.997993	FBXO16
0.331704	1.93555	3.80193	0.509098	0.610684	0.997993	AC064807.2
0.331704	1.93555	3.80193	0.509098	0.610684	0.997993	LINC00535
0.331704	1.93555	3.80193	0.509098	0.610684	0.997993	AC069023.1
0.331704	1.93555	3.80193	0.509098	0.610684	0.997993	DUXB
18.7618	-0.258005	0.507021	-0.508863	0.610848	0.997993	TMEM260
0.956009	-1.16628	2.29216	-0.50881	0.610885	0.997993	PRPH2
10.3755	-0.356384	0.70053	-0.508735	0.610938	0.997993	EIF4ENIF1
12.2904	0.332289	0.653308	0.508625	0.611015	0.997993	PRPF38A
9.36717	0.362551	0.712925	0.50854	0.611075	0.997993	PEX16
2.80927	0.719823	1.41555	0.508512	0.611095	0.997993	DLAT
2.47109	-0.692904	1.36293	-0.508394	0.611177	0.997993	ZNF236-DT
9.54256	-0.414984	0.816553	-0.508215	0.611303	0.997993	ANXA4
1.21791	-1.1487	2.26058	-0.508144	0.611352	0.997993	AC011503.1
71.4276	0.153738	0.302625	0.508015	0.611443	0.997993	MIER1
6.14346	-0.46924	0.923894	-0.507894	0.611528	0.997993	LACTB
1.02043	-1.12504	2.2154	-0.507824	0.611577	0.997993	ZKSCAN2
3.8672	-0.617756	1.2167	-0.507733	0.611641	0.997993	ZNF354C
14.4341	0.294071	0.579233	0.507691	0.61167	0.997993	ATG3
352.736	0.119895	0.236184	0.507634	0.61171	0.997993	RPS11
36.5803	0.197436	0.389091	0.507428	0.611855	0.997993	HTT
32.6476	-0.210262	0.414416	-0.50737	0.611895	0.997993	WRN
12.0463	-0.355929	0.701519	-0.507369	0.611896	0.997993	NOL11
12.1413	-0.32382	0.638315	-0.507305	0.611941	0.997993	ATP6V0E2
8.49306	0.421222	0.830434	0.507231	0.611993	0.997993	LINC01762
5.37023	0.45725	0.901631	0.507136	0.612059	0.997993	ASPHD1
21.0456	-0.265381	0.523466	-0.50697	0.612176	0.997993	PTPN9
1.43863	-1.02099	2.0141	-0.50692	0.612211	0.997993	Z82188.2
1.4168	-1.00059	1.97399	-0.506885	0.612236	0.997993	SNN
0.797036	1.14813	2.26572	0.506737	0.612339	0.997993	SHLD3
48.7517	-0.1745	0.344393	-0.506687	0.612374	0.997993	EIF3M
51.3789	0.179509	0.3543	0.506656	0.612396	0.997993	ANKRD36C
20.9998	0.254267	0.502135	0.506371	0.612596	0.997993	MVP
36.0325	-0.198087	0.391195	-0.506364	0.612601	0.997993	TOM1L2
0.760947	-1.32875	2.62513	-0.506163	0.612742	0.997993	KLF8
0.395442	-1.79316	3.54411	-0.505953	0.61289	0.997993	NPPA
0.395442	-1.79316	3.54411	-0.505953	0.61289	0.997993	ANGPTL1
0.395442	-1.79316	3.54411	-0.505953	0.61289	0.997993	C3orf49
0.395442	-1.79316	3.54411	-0.505953	0.61289	0.997993	AC112907.3
0.395442	-1.79316	3.54411	-0.505953	0.61289	0.997993	LINC00887
0.395442	-1.79316	3.54411	-0.505953	0.61289	0.997993	AL359715.1
34.1683	-0.200382	0.396119	-0.505863	0.612953	0.997993	DGKD
0.4705	1.68942	3.33991	0.505828	0.612978	0.997993	WNT7A
2.91312	-0.644851	1.27493	-0.505792	0.613003	0.997993	ZNF594
330.568	0.119155	0.23564	0.505667	0.61309	0.997993	S100A4
0.643876	-1.37233	2.71407	-0.505636	0.613112	0.997993	TGFB1I1
20.1531	-0.264513	0.523133	-0.505634	0.613114	0.997993	WASHC5
2.6312	-0.725299	1.43468	-0.505548	0.613174	0.997993	LINC02341
52.8728	-0.178216	0.352551	-0.505503	0.613206	0.997993	CTDSPL2
2.13792	0.774402	1.53205	0.505467	0.613231	0.997993	Z94721.3
2.73406	-0.646135	1.27834	-0.505447	0.613245	0.997993	AGPAT2
1.09794	-1.14755	2.27052	-0.505412	0.613269	0.997993	BEST1
0.587504	-1.67724	3.31871	-0.50539	0.613285	0.997993	TMEM150C
79.1626	-0.157109	0.310943	-0.505265	0.613373	0.997993	FTO
5.05559	-0.490113	0.970117	-0.50521	0.613411	0.997993	NOMO2
10.7133	-0.337632	0.668305	-0.505206	0.613414	0.997993	ERVK3-1
2.42443	-0.716356	1.41826	-0.505097	0.613491	0.997993	GCSH
1.57299	-0.901116	1.7844	-0.504996	0.613562	0.997993	AC092428.1
0.96512	1.20409	2.38502	0.504854	0.613661	0.997993	AC010273.2
1.17986	1.03791	2.05619	0.504776	0.613716	0.997993	AC008115.2
1.26557	-1.03187	2.04464	-0.50467	0.613791	0.997993	MS4A1
6.52231	0.444326	0.880613	0.504564	0.613865	0.997993	AP000442.1
5.43784	-0.477834	0.947157	-0.504493	0.613915	0.997993	PROSER3
12.1823	-0.319028	0.632645	-0.504277	0.614067	0.997993	EXT2
4.20007	0.536495	1.06397	0.504241	0.614092	0.997993	PIGS
1.07039	1.06851	2.12013	0.503983	0.614273	0.997993	OSGEPL1-AS1
1.07039	1.06851	2.12013	0.503983	0.614273	0.997993	AC090541.1
0.510735	1.60278	3.18039	0.503958	0.614291	0.997993	AC011317.1
30.3126	-0.221503	0.439558	-0.503922	0.614316	0.997993	CUTA
1.80714	-0.896681	1.77966	-0.503849	0.614367	0.997993	SNORC
16.7924	0.291263	0.578245	0.503701	0.614471	0.997993	TTC21B
0.960381	-1.13072	2.24486	-0.50369	0.614479	0.997993	AC092436.3
7.30423	0.401546	0.797515	0.503496	0.614615	0.997993	AKR7A2
31.6654	0.23036	0.457533	0.503484	0.614624	0.997993	BCKDHB
7.39411	0.443465	0.880864	0.503443	0.614653	0.997993	RGS12
14.0508	-0.31413	0.624055	-0.503369	0.614705	0.997993	BSG
0.4664	-1.83642	3.64836	-0.503354	0.614715	0.997993	TONSL
0.4664	-1.83642	3.64836	-0.503354	0.614715	0.997993	SEZ6
47.1938	0.174387	0.346497	0.503285	0.614764	0.997993	QRICH1
39.8904	0.215762	0.428808	0.503167	0.614847	0.997993	INO80
1.63956	0.919994	1.82906	0.502987	0.614973	0.997993	LIMK1
0.758478	1.37968	2.74364	0.502864	0.61506	0.997993	TRAV8-5
3.69288	-0.582996	1.15938	-0.502851	0.615069	0.997993	AGMAT
51.8984	-0.203258	0.404501	-0.50249	0.615323	0.997993	TRPC4AP
11.3215	0.350105	0.696856	0.502406	0.615382	0.997993	B3GAT3
0.522828	-1.6104	3.20589	-0.502326	0.615438	0.997993	KBTBD6
3.1684	-0.610759	1.21587	-0.502323	0.61544	0.997993	AKAP1
71.4496	-0.174259	0.346947	-0.502264	0.615482	0.997993	WWP2
15.1796	0.316529	0.630246	0.502232	0.615504	0.997993	PRKAG1
55.2985	-0.176463	0.351427	-0.502132	0.615575	0.997993	DGKH
13.974	0.302402	0.602277	0.502098	0.615599	0.997993	AC107223.1
10.9879	-0.356124	0.710083	-0.501525	0.616002	0.997993	INPP5B
0.863794	1.21181	2.41661	0.501452	0.616053	0.997993	TSPAN15
4.18745	-0.526564	1.05025	-0.50137	0.616111	0.997993	CCDC117
3.47911	-0.603073	1.20302	-0.501298	0.616161	0.997993	NCSTN
1.77618	0.800028	1.59616	0.50122	0.616216	0.997993	AC009542.1
10.0065	-0.355925	0.710348	-0.501057	0.616331	0.997993	SURF1
1.67117	-0.885994	1.76862	-0.500951	0.616406	0.997993	CA11
1.54224	0.901014	1.79872	0.50092	0.616427	0.997993	HIST2H3D
35.7257	-0.193645	0.386633	-0.500849	0.616477	0.997993	PARP14
1.4447	-1.09763	2.19194	-0.500757	0.616542	0.997993	LINC02795
3.93256	-0.596622	1.19158	-0.500699	0.616583	0.997993	FAM118B
1.46345	0.967509	1.93265	0.500612	0.616644	0.997993	MEN1
50.098	-0.187253	0.374058	-0.500599	0.616653	0.997993	UCP2
7.89433	0.401918	0.802941	0.500557	0.616683	0.997993	AC068533.3
23.3298	0.260403	0.520341	0.500447	0.616761	0.997993	SPOP
44.6972	0.17491	0.349545	0.500394	0.616798	0.997993	PHACTR4
4.63307	-0.530601	1.0606	-0.500286	0.616874	0.997993	AC022137.4
11.1129	-0.343914	0.687448	-0.500277	0.61688	0.997993	MAVS
0.708877	-1.41917	2.83712	-0.500216	0.616923	0.997993	AC073115.1
0.708877	-1.41917	2.83712	-0.500216	0.616923	0.997993	MIR31HG
0.679842	-1.4587	2.91693	-0.50008	0.617019	0.997993	IGFBP7
0.679842	-1.4587	2.91693	-0.50008	0.617019	0.997993	SPNS2
2.70914	0.653822	1.30766	0.499993	0.61708	0.997993	USHBP1
27.2338	-0.224058	0.448188	-0.499921	0.617131	0.997993	RSL1D1
2.64069	0.693699	1.38802	0.499777	0.617232	0.997993	RPP14
7.19517	0.415846	0.832404	0.499572	0.617376	0.997993	CRNKL1
1.66737	-0.931848	1.86581	-0.499434	0.617474	0.997993	AC009137.1
38.0481	0.192625	0.385697	0.49942	0.617484	0.997993	ACIN1
22.822	-0.246665	0.493968	-0.499355	0.617529	0.997993	DSTYK
3.39632	-0.695674	1.39316	-0.499348	0.617534	0.997993	XYLT2
3.63703	0.542966	1.08771	0.499181	0.617652	0.997993	TRUB1
16.2998	-0.297698	0.596582	-0.499007	0.617775	0.997993	MRPS6
5.86031	0.471195	0.944418	0.498926	0.617831	0.997993	C6orf226
4.89806	-0.528944	1.0605	-0.498771	0.617941	0.997993	KIAA0753
0.676176	1.36504	2.73723	0.498693	0.617995	0.997993	AC002310.1
5.89229	-0.439715	0.881973	-0.498558	0.61809	0.997993	PIGBOS1
2.67207	-0.736454	1.47852	-0.4981	0.618413	0.997993	CDC37L1-DT
13.5784	0.318832	0.640145	0.498062	0.61844	0.997993	AC133644.2
8.47431	-0.379708	0.762552	-0.497944	0.618523	0.997993	ACTA2
3.24219	-0.593666	1.19242	-0.497865	0.618579	0.997993	TNFAIP8L1
1.23608	-1.01849	2.04591	-0.497819	0.618611	0.997993	ALS2CL
2.09036	-0.751591	1.51024	-0.497664	0.618721	0.997993	RCCD1
3.21859	0.640257	1.28694	0.497502	0.618835	0.997993	WDR18
2.93446	0.610741	1.22784	0.497412	0.618899	0.997993	PTDSS2
4.76861	-0.514008	1.03351	-0.497342	0.618948	0.997993	SMIM14
15.8421	-0.736436	1.48089	-0.497294	0.618982	0.997993	LINC01572
5.15851	-0.530657	1.06723	-0.497227	0.619029	0.997993	VPS52
3.82826	0.548764	1.10387	0.497128	0.619099	0.997993	ENTPD5
19.2829	0.25187	0.506784	0.496998	0.619191	0.997993	LGALS8
0.371252	-1.80958	3.64203	-0.49686	0.619288	0.997993	FOSL1
0.371252	-1.80958	3.64203	-0.49686	0.619288	0.997993	CAMSAP3
0.371252	-1.80958	3.64203	-0.49686	0.619288	0.997993	PPFIA3
0.371252	-1.80958	3.64203	-0.49686	0.619288	0.997993	FAM182A
38.8698	0.19182	0.386125	0.496782	0.619343	0.997993	PEBP1
2.74096	0.666215	1.34153	0.496608	0.619465	0.997993	METAP1D
1.74384	-0.897703	1.80786	-0.496555	0.619503	0.997993	AC093827.4
2.25999	0.731571	1.47389	0.496353	0.619645	0.997993	EXOSC5
20.4196	-0.262991	0.529967	-0.49624	0.619725	0.997993	LPIN2
51.3338	-0.164161	0.330845	-0.496187	0.619762	0.997993	CTCF
947.596	0.112541	0.226825	0.49616	0.619781	0.997993	RPL28
0.992616	-1.12016	2.25964	-0.495725	0.620088	0.997993	C10orf67
44.6212	-0.181815	0.366786	-0.495698	0.620107	0.997993	KIDINS220
0.558261	1.43761	2.90045	0.495653	0.620139	0.997993	SLC35F6
2.53	0.638541	1.28861	0.495525	0.620229	0.997993	CRYGS
7.42986	-0.394008	0.795158	-0.49551	0.62024	0.997993	CERS2
3.93404	0.543381	1.09676	0.495443	0.620287	0.997993	USP54
9.21389	-0.372869	0.752616	-0.495431	0.620296	0.997993	AC010978.1
50.5348	-0.171105	0.34539	-0.495395	0.620321	0.997993	SEPTIN2
0.827745	1.17048	2.36292	0.495351	0.620352	0.997993	CHCHD4
5.04574	-0.588652	1.18837	-0.495344	0.620357	0.997993	PCSK5
42.2465	0.186557	0.37666	0.495294	0.620393	0.997993	SNRNP70
4.98474	-0.526851	1.06376	-0.495274	0.620407	0.997993	CC2D2A
0.364734	-1.81817	3.67143	-0.495221	0.620444	0.997993	AC004906.1
0.364734	-1.81817	3.67143	-0.495221	0.620444	0.997993	HILPDA
0.364734	-1.81817	3.67143	-0.495221	0.620444	0.997993	TLE1
0.364734	-1.81817	3.67143	-0.495221	0.620444	0.997993	AL118506.1
16.7905	0.27195	0.549321	0.495065	0.620554	0.997993	NAPG
12.5732	-0.319758	0.645896	-0.495061	0.620557	0.997993	DEAF1
2.44576	-0.841245	1.70079	-0.494621	0.620868	0.997993	AL121935.2
2.11841	0.792047	1.60203	0.494401	0.621023	0.997993	TIMM21
1.72653	-0.903131	1.82677	-0.494387	0.621033	0.997993	UCK1
5.13153	0.490736	0.992739	0.494325	0.621076	0.997993	GYG1
4.7702	0.540255	1.09306	0.49426	0.621123	0.997993	ZNF783
108.861	-0.158043	0.319781	-0.494223	0.621149	0.997993	PHTF2
0.574124	1.78906	3.62031	0.494173	0.621184	0.997993	CDA
0.574124	1.78906	3.62031	0.494173	0.621184	0.997993	TEX46
0.574124	1.78906	3.62031	0.494173	0.621184	0.997993	B4GALT2
0.574124	1.78906	3.62031	0.494173	0.621184	0.997993	AL365226.1
16.1829	-0.281174	0.568988	-0.494164	0.62119	0.997993	SMARCAD1
4.79173	-0.485674	0.982929	-0.494109	0.621229	0.997993	PINK1
5.1448	-0.490547	0.993397	-0.493807	0.621442	0.997993	AC008443.1
4.03638	-0.549607	1.11317	-0.493733	0.621495	0.997993	HMG20B
3.62134	0.561562	1.13743	0.49371	0.621511	0.997993	DTX2
57.5139	0.160125	0.324334	0.493703	0.621516	0.997993	ATXN7
32.2237	-0.201601	0.408373	-0.49367	0.621539	0.997993	DARS
7.0271	-0.415527	0.841826	-0.493603	0.621587	0.997993	ARL3
4.35775	0.62955	1.27649	0.49319	0.621878	0.997993	AC023590.1
8.19627	-0.395821	0.802657	-0.493138	0.621915	0.997993	SLC5A3
0.398702	-1.73935	3.52713	-0.493134	0.621918	0.997993	TMPRSS11D
0.398702	-1.73935	3.52713	-0.493134	0.621918	0.997993	ENKUR
0.398702	-1.73935	3.52713	-0.493134	0.621918	0.997993	AC124319.1
195.954	-0.117919	0.239138	-0.493101	0.621941	0.997993	P2RY8
115.181	-0.136546	0.276959	-0.493018	0.622	0.997993	PTPRA
21.4611	-0.238217	0.483393	-0.492802	0.622152	0.997993	FAM204A
0.391084	-1.87711	3.80982	-0.492704	0.622222	0.997993	C1QTNF12
0.391084	-1.87711	3.80982	-0.492704	0.622222	0.997993	AC102953.2
5.95428	-0.473188	0.960421	-0.492688	0.622233	0.997993	HMCN1
94.7631	0.139994	0.284167	0.492648	0.622261	0.997993	LSM14A
27.0163	0.219338	0.44525	0.492618	0.622283	0.997993	NDUFC1
0.971688	1.09797	2.22887	0.492611	0.622288	0.997993	HCCS
1.34322	-0.960539	1.95006	-0.492569	0.622317	0.997993	AC027279.1
5.52288	-0.4762	0.966792	-0.492557	0.622326	0.997993	IFI35
1.57941	-0.919615	1.86705	-0.49255	0.62233	0.997993	HKDC1
33.4773	0.200093	0.406261	0.492522	0.62235	0.997993	SDHA
1.58599	-0.980161	1.99018	-0.492499	0.622367	0.997993	KRTAP5-AS1
1.19499	1.09679	2.22731	0.492429	0.622416	0.997993	AC087362.1
4.98804	0.475943	0.966716	0.49233	0.622486	0.997993	GPANK1
10.3925	-0.343124	0.696943	-0.492327	0.622488	0.997993	SHFL
30.6852	0.22546	0.457958	0.492316	0.622496	0.997993	DIRC3
43.8457	-0.194388	0.394959	-0.492173	0.622597	0.997993	MAP2K4
1.24668	-1.03039	2.09374	-0.492127	0.62263	0.997993	PFAS
0.362616	1.87994	3.82049	0.492068	0.622672	0.997993	FAM87B
0.362616	1.87994	3.82049	0.492068	0.622672	0.997993	AC107027.3
0.362616	1.87994	3.82049	0.492068	0.622672	0.997993	AC133961.1
0.362616	1.87994	3.82049	0.492068	0.622672	0.997993	F2RL1
0.362616	1.87994	3.82049	0.492068	0.622672	0.997993	Z98742.4
0.362616	1.87994	3.82049	0.492068	0.622672	0.997993	ANKRD20A1
0.362616	1.87994	3.82049	0.492068	0.622672	0.997993	AC008026.3
0.362616	1.87994	3.82049	0.492068	0.622672	0.997993	AP001033.1
0.362616	1.87994	3.82049	0.492068	0.622672	0.997993	CSNK1G2-AS1
0.362616	1.87994	3.82049	0.492068	0.622672	0.997993	ADGRE3
0.362616	1.87994	3.82049	0.492068	0.622672	0.997993	CSE1L-AS1
0.362616	1.87994	3.82049	0.492068	0.622672	0.997993	AL096701.3
2.26054	0.784561	1.5945	0.492043	0.622689	0.997993	STIL
2.06885	0.814962	1.65659	0.49195	0.622755	0.997993	CYFIP1
0.781252	-1.29177	2.62605	-0.491906	0.622786	0.997993	MROH8
7.05995	-0.444381	0.90349	-0.491849	0.622826	0.997993	TFB2M
75.6691	0.150306	0.305626	0.491796	0.622863	0.997993	RANBP9
0.955755	1.12382	2.28522	0.491778	0.622876	0.997993	PUSL1
0.784009	-1.24774	2.53744	-0.491734	0.622907	0.997993	FADS2
18.8367	0.25784	0.524356	0.491727	0.622913	0.997993	RASSF1
15.5453	-0.281332	0.572176	-0.491688	0.62294	0.997993	TAP1
1.03653	1.15304	2.34585	0.491524	0.623056	0.997993	AL009177.1
34.5878	-0.199272	0.405541	-0.491372	0.623164	0.997993	DICER1
45.7407	-0.189901	0.386549	-0.491272	0.623234	0.997993	OSBPL3
5.62514	0.465146	0.946826	0.491268	0.623237	0.997993	EPB41L5
11.0626	0.366747	0.746795	0.491094	0.62336	0.997993	IL2RB
20.6077	0.296804	0.604605	0.490905	0.623493	0.997993	PDZD8
3.17494	-0.653162	1.33068	-0.490848	0.623534	0.997993	DNAJC14
10.7034	0.339552	0.691857	0.490783	0.62358	0.997993	SCO1
1.31938	1.03812	2.11524	0.490782	0.623581	0.997993	DOCK4
28.7827	0.233683	0.476324	0.490598	0.623711	0.997993	CDK11B
1.48445	-0.879686	1.79314	-0.490585	0.62372	0.997993	AC010969.2
31.1	-0.228162	0.465094	-0.490572	0.623729	0.997993	HIST1H1E
3.8696	0.560573	1.1428	0.490525	0.623763	0.997993	PCNA
2.67843	-0.658946	1.34388	-0.490331	0.623899	0.997993	INSL6
3.90534	0.563258	1.149	0.490214	0.623982	0.997993	MED7
10.3351	-0.336522	0.686557	-0.490159	0.624022	0.997993	SLC25A51
3.26608	-0.631127	1.28779	-0.490085	0.624074	0.997993	RAB11FIP5
15.8342	-0.29288	0.59795	-0.489807	0.62427	0.997993	MTA3
9.82333	-0.373846	0.764004	-0.489324	0.624612	0.997993	HSPB11
14.189	0.281941	0.576215	0.489299	0.62463	0.997993	TRADD
1.83586	0.7812	1.59667	0.489269	0.624651	0.997993	VCAN
12.7297	0.295885	0.604832	0.489203	0.624698	0.997993	ARHGAP9
46.6079	0.186458	0.381178	0.489162	0.624727	0.997993	SLC25A3
7.03504	-0.477152	0.97556	-0.489105	0.624767	0.997993	ZNF808
7.57927	0.400397	0.818712	0.489057	0.624801	0.997993	KLHL36
3.77227	-0.575012	1.17638	-0.488796	0.624986	0.997993	ZSCAN32
38.557	-0.205589	0.420685	-0.488702	0.625053	0.997993	KRTCAP2
3.44158	0.606436	1.24111	0.488626	0.625107	0.997993	MRI1
47.4435	0.193134	0.395282	0.488599	0.625126	0.997993	PPP2CA
10.5878	0.339342	0.694543	0.488583	0.625137	0.997993	TOB1
13.4398	0.290608	0.594842	0.488546	0.625163	0.997993	EMC10
119.35	-0.12698	0.259987	-0.488409	0.62526	0.997993	TBL1XR1
179.394	0.132938	0.272221	0.488345	0.625306	0.997993	TOMM7
16.3217	0.269259	0.551484	0.488244	0.625377	0.997993	DDX39A
0.600998	1.47515	3.02182	0.488165	0.625433	0.997993	HDAC2-AS2
0.971878	1.00955	2.06819	0.488133	0.625455	0.997993	EXOSC4
12.7073	0.293511	0.601847	0.487683	0.625774	0.997993	WARS2
14.4523	0.308781	0.63322	0.487636	0.625808	0.997993	ALG5
110.488	-0.124206	0.254718	-0.48762	0.625819	0.997993	AKAP9
1.8532	0.77852	1.59677	0.487559	0.625862	0.997993	RNF139-AS1
0.705175	-1.29704	2.66116	-0.487396	0.625978	0.997993	EFHD1
18.3189	-0.263403	0.540577	-0.487262	0.626073	0.997993	BCCIP
6.99776	-0.4173	0.856558	-0.487183	0.626129	0.997993	TET1
0.429292	-1.83604	3.76887	-0.48716	0.626145	0.997993	LINC002481
13.6957	0.312003	0.640503	0.487121	0.626173	0.997993	EFCAB10
1.151	1.01644	2.08699	0.487039	0.626231	0.997993	RETSAT
44.2259	0.181308	0.372294	0.487002	0.626257	0.997993	SPATA13
0.736064	1.38539	2.84533	0.4869	0.626329	0.997993	AC010332.3
1.11183	-1.06898	2.19623	-0.486735	0.626446	0.997993	AC008914.1
3.25538	0.572477	1.17667	0.486522	0.626597	0.997993	AARS2
28.3877	0.222322	0.457012	0.486468	0.626636	0.997993	SLC23A2
1.25558	-0.977857	2.01046	-0.486386	0.626694	0.997993	AC022087.1
1.9773	-0.733506	1.50831	-0.486309	0.626748	0.997993	ZNF295-AS1
6.49139	-0.474544	0.976001	-0.486213	0.626816	0.997993	ERMARD
1.11864	-1.09091	2.24432	-0.486077	0.626912	0.997993	TTC3-AS1
6.03547	-0.474911	0.977218	-0.485983	0.626979	0.997993	DOCK7
5.14832	0.472783	0.973037	0.485883	0.62705	0.997993	NDOR1
2.79722	0.720858	1.48367	0.485863	0.627064	0.997993	AC003093.1
1.15697	1.01523	2.08965	0.485837	0.627083	0.997993	MORN2
2.46838	-0.733021	1.50885	-0.485813	0.6271	0.997993	AL390242.1
10.8129	0.32755	0.674361	0.48572	0.627166	0.997993	TPST2
2.20073	-0.824296	1.69728	-0.485657	0.62721	0.997993	ATP10D
7.09487	-0.418479	0.86173	-0.485627	0.627232	0.997993	ENTR1
2.11285	0.740362	1.5253	0.485387	0.627402	0.997993	INCENP
0.687947	-1.40646	2.89856	-0.485228	0.627515	0.997993	ARHGEF37
0.521152	1.4404	2.96983	0.485011	0.627668	0.997993	AC083799.1
0.521152	1.4404	2.96983	0.485011	0.627668	0.997993	TOMM20L
34.5146	0.205998	0.424819	0.484907	0.627742	0.997993	RBM5
2.92589	0.630427	1.30032	0.484826	0.6278	0.997993	AC025917.1
4.96109	0.49013	1.01132	0.484642	0.62793	0.997993	HDHD3
22.7024	0.230689	0.476104	0.484536	0.628005	0.997993	PSMB10
3.82743	-0.551202	1.13778	-0.484452	0.628065	0.997993	INO80C
7.40407	-0.389892	0.806289	-0.483563	0.628696	0.997993	NFYB
2.24701	-0.686583	1.42033	-0.483396	0.628814	0.997993	RPP25L
9.15676	0.344746	0.713216	0.483368	0.628834	0.997993	SEPHS1
7.88603	0.412978	0.85444	0.483332	0.62886	0.997993	IKBIP
214.048	-0.322139	0.666525	-0.483312	0.628874	0.997993	DLEU1
12.7126	0.294209	0.608758	0.483294	0.628887	0.997993	NDC1
3.03456	-0.586764	1.2143	-0.483213	0.628945	0.997993	CDAN1
7.9958	0.381888	0.79032	0.483206	0.628949	0.997993	TSR3
1.97093	0.794162	1.64378	0.48313	0.629003	0.997993	NR4A1
6.66278	-0.443695	0.918377	-0.48313	0.629003	0.997993	TINF2
3.94085	-0.551279	1.14135	-0.483006	0.629092	0.997993	CTPS2
16.6998	0.279484	0.578754	0.482906	0.629162	0.997993	EED
0.355074	-1.83597	3.80282	-0.482791	0.629244	0.997993	COL5A2
0.355074	-1.83597	3.80282	-0.482791	0.629244	0.997993	ZBTB47
0.355074	-1.83597	3.80282	-0.482791	0.629244	0.997993	AC104078.2
0.355074	-1.83597	3.80282	-0.482791	0.629244	0.997993	AC104827.1
0.355074	-1.83597	3.80282	-0.482791	0.629244	0.997993	ANXA10
0.355074	-1.83597	3.80282	-0.482791	0.629244	0.997993	TGFBI
0.355074	-1.83597	3.80282	-0.482791	0.629244	0.997993	AC008691.1
0.355074	-1.83597	3.80282	-0.482791	0.629244	0.997993	TRBV3-1
0.355074	-1.83597	3.80282	-0.482791	0.629244	0.997993	AC004672.1
0.355074	-1.83597	3.80282	-0.482791	0.629244	0.997993	GUCY2C
0.355074	-1.83597	3.80282	-0.482791	0.629244	0.997993	AC024257.1
0.355074	-1.83597	3.80282	-0.482791	0.629244	0.997993	IL26
0.355074	-1.83597	3.80282	-0.482791	0.629244	0.997993	LINC02824
0.355074	-1.83597	3.80282	-0.482791	0.629244	0.997993	DIO2-AS1
0.355074	-1.83597	3.80282	-0.482791	0.629244	0.997993	SLC30A4
0.355074	-1.83597	3.80282	-0.482791	0.629244	0.997993	AC080112.4
0.355074	-1.83597	3.80282	-0.482791	0.629244	0.997993	AC026803.1
0.392183	-1.83595	3.80282	-0.482786	0.629248	0.997993	LINC00960
0.392183	-1.83595	3.80282	-0.482786	0.629248	0.997993	IGSF11
0.392183	-1.83595	3.80282	-0.482786	0.629248	0.997993	CSF1R
0.392183	-1.83595	3.80282	-0.482786	0.629248	0.997993	LINC02731
0.392183	-1.83595	3.80282	-0.482786	0.629248	0.997993	AP001631.2
0.392183	-1.83595	3.80282	-0.482786	0.629248	0.997993	TCN2
77.4032	0.15892	0.329181	0.482774	0.629257	0.997993	RALGAPA1
33.1967	0.193545	0.400912	0.482762	0.629265	0.997993	SAMD8
3.28717	0.691211	1.43226	0.4826	0.629379	0.997993	AHRR
2247.62	0.11004	0.228015	0.4826	0.62938	0.997993	RPS27
40.8905	-0.190352	0.39446	-0.482563	0.629406	0.997993	PARP15
1.2592	1.04765	2.17109	0.482543	0.62942	0.997993	AIM2
0.731336	-1.27524	2.64286	-0.482525	0.629433	0.997993	KIF26B
0.731336	-1.27524	2.64286	-0.482525	0.629433	0.997993	SIAE
2.25015	-0.675587	1.40015	-0.482511	0.629443	0.997993	LINC00339
1.76692	-0.795244	1.64865	-0.482362	0.629549	0.997993	AC092574.2
3.72279	0.574214	1.19064	0.482271	0.629613	0.997993	VSIG10
4.07859	-0.586003	1.21529	-0.482191	0.62967	0.997993	DPP3
4.20743	0.520171	1.07878	0.482185	0.629674	0.997993	MLLT1
1.96616	0.83433	1.73044	0.48215	0.629699	0.997993	SETD6
0.330884	-1.81993	3.77632	-0.481933	0.629854	0.997993	AL590652.1
0.330884	-1.81993	3.77632	-0.481933	0.629854	0.997993	AC006581.1
0.330884	-1.81993	3.77632	-0.481933	0.629854	0.997993	AC023794.1
0.330884	-1.81993	3.77632	-0.481933	0.629854	0.997993	AC004846.2
0.330884	-1.81993	3.77632	-0.481933	0.629854	0.997993	ENKD1
0.330884	-1.81993	3.77632	-0.481933	0.629854	0.997993	AC105094.2
0.897471	1.10091	2.28457	0.481889	0.629884	0.997993	AL731569.1
1.51879	-0.828586	1.71958	-0.481855	0.629909	0.997993	SNHG11
1.77558	0.766175	1.59028	0.481786	0.629958	0.997993	RBPMS
23.2826	-0.244636	0.508047	-0.481522	0.630146	0.997993	ROCK2
0.414761	-1.68028	3.49325	-0.481007	0.630512	0.997993	AL499616.1
0.414761	-1.68028	3.49325	-0.481007	0.630512	0.997993	C1orf100
0.414761	-1.68028	3.49325	-0.481007	0.630512	0.997993	AL355574.1
0.414761	-1.68028	3.49325	-0.481007	0.630512	0.997993	MKS1
4.84958	-0.48833	1.01529	-0.480975	0.630534	0.997993	MRPS18A
10.227	0.350108	0.727957	0.480946	0.630555	0.997993	ATP6V1A
10.6005	0.365582	0.760479	0.480727	0.630711	0.997993	AC044849.1
1.22973	-0.976387	2.03112	-0.480714	0.63072	0.997993	RASGRP4
16.5354	0.262612	0.546318	0.480695	0.630733	0.997993	CARHSP1
1.06266	1.12143	2.33304	0.480675	0.630748	0.997993	AC138956.2
0.897687	-1.24812	2.59683	-0.480631	0.630779	0.997993	PMEPA1
34.9358	0.201826	0.419993	0.480547	0.630839	0.997993	PKM
24.467	-0.227326	0.473143	-0.48046	0.6309	0.997993	MRPL41
14.5472	0.275116	0.572895	0.480221	0.63107	0.997993	NOP56
0.881538	1.12376	2.34017	0.480204	0.631082	0.997993	CCHCR1
4.52521	0.499263	1.03971	0.480193	0.63109	0.997993	MYO15B
1.00715	-1.13121	2.35578	-0.480185	0.631096	0.997993	HSD17B8
23.3938	0.232286	0.484022	0.479908	0.631293	0.997993	FBXO28
3.42814	-0.546178	1.13831	-0.479815	0.631359	0.997993	MRPL15
19.081	-0.25848	0.538831	-0.479706	0.631436	0.997993	DYNC1I2
164.897	-0.113636	0.236919	-0.47964	0.631483	0.997993	PTPRJ
0.929185	-1.0961	2.28543	-0.479602	0.63151	0.997993	ABCC6
8.52902	-0.374983	0.781895	-0.479582	0.631524	0.997993	THAP11
1.96474	-0.76902	1.60484	-0.479188	0.631805	0.997993	SYCP2
41.6971	-0.22697	0.473797	-0.479045	0.631907	0.997993	MNAT1
3.85129	-0.606176	1.26542	-0.479032	0.631916	0.997993	LINC01135
0.513287	-1.67493	3.49702	-0.478959	0.631968	0.997993	CLECL1
1.61954	-0.772697	1.61338	-0.47893	0.631988	0.997993	GCSAM
47.8906	-0.207416	0.433121	-0.478886	0.63202	0.997993	CD5
6.76333	-0.419249	0.87558	-0.478825	0.632063	0.997993	PARD6B
14.9151	0.28936	0.604381	0.47877	0.632102	0.997993	CARS
4.07241	-0.525113	1.09687	-0.478739	0.632124	0.997993	AC005838.2
1.69694	0.76486	1.5979	0.478665	0.632177	0.997993	CREB3
9.77507	-0.341063	0.712569	-0.478639	0.632195	0.997993	AC009554.1
3.08171	-0.613963	1.28276	-0.478625	0.632205	0.997993	MRPL35
74.7236	-0.140002	0.292526	-0.478596	0.632226	0.997993	TSPAN5
17.8139	0.25517	0.53326	0.478509	0.632288	0.997993	MAGOH
2.91562	-0.658084	1.37558	-0.478404	0.632363	0.997993	UCK2
94.6704	0.145853	0.304885	0.478388	0.632374	0.997993	KIAA1109
1.59802	0.874472	1.82809	0.478351	0.6324	0.997993	PLK4
7.12863	-0.401946	0.840522	-0.47821	0.632501	0.997993	RILPL1
7.16549	-0.393051	0.82195	-0.478193	0.632513	0.997993	EI24
2.25528	0.67767	1.41715	0.478192	0.632514	0.997993	AL137139.2
4.42368	-0.57685	1.20688	-0.477967	0.632674	0.997993	CBR1
6.1606	0.412362	0.86306	0.477791	0.632799	0.997993	ZMIZ2
1.87017	-0.774629	1.62136	-0.477764	0.632818	0.997993	AL049569.1
3.82096	0.545817	1.14262	0.477688	0.632872	0.997993	UTP25
0.327625	-1.81801	3.80675	-0.477576	0.632952	0.997993	AC008277.1
0.327625	-1.81801	3.80675	-0.477576	0.632952	0.997993	GLB1L
0.327625	-1.81801	3.80675	-0.477576	0.632952	0.997993	FGFBP2
0.327625	-1.81801	3.80675	-0.477576	0.632952	0.997993	STKLD1
0.327625	-1.81801	3.80675	-0.477576	0.632952	0.997993	LINC01374
0.327625	-1.81801	3.80675	-0.477576	0.632952	0.997993	AC092745.5
0.327625	-1.81801	3.80675	-0.477576	0.632952	0.997993	NKAIN4
1.34279	-0.989083	2.07115	-0.477553	0.632968	0.997993	AC093110.1
4.62815	-0.530602	1.11119	-0.477507	0.633001	0.997993	DUSP23
4.32967	-0.50501	1.05765	-0.477485	0.633017	0.997993	TAPBPL
3.68574	-0.610234	1.27885	-0.477173	0.633239	0.997993	TTLL11
2.12621	0.680472	1.42631	0.477085	0.633302	0.997993	SAXO1
6.15307	-0.432462	0.906486	-0.477076	0.633308	0.997993	EIF3J-DT
8.76496	0.36498	0.765352	0.476879	0.633449	0.997993	HDGF
12.0161	-0.346403	0.72641	-0.47687	0.633455	0.997993	ZDHHC21
2.48697	0.658958	1.38185	0.476865	0.633458	0.997993	OGN
2.53037	0.745142	1.56262	0.476854	0.633466	0.997993	RRNAD1
10.8434	0.320834	0.672838	0.476836	0.633479	0.997993	TOMM22
48.8283	0.178129	0.373566	0.476834	0.63348	0.997993	C5orf56
34.2239	-0.238253	0.499734	-0.47676	0.633533	0.997993	TCP11L2
8.00691	0.364998	0.765696	0.476688	0.633585	0.997993	PARP6
0.739024	-1.35498	2.84258	-0.476674	0.633595	0.997993	SCCPDH
17.347	-0.274066	0.575231	-0.476444	0.633758	0.997993	TKT
1.10732	1.00796	2.11604	0.476341	0.633831	0.997993	TIMM8A
5.65834	-0.43731	0.918142	-0.476299	0.633862	0.997993	RTN4IP1
6.50213	-0.416122	0.873687	-0.476283	0.633873	0.997993	NCK1-DT
61.8567	-0.171379	0.359862	-0.476235	0.633907	0.997993	PRKAG2
19.6438	0.251873	0.528901	0.476219	0.633918	0.997993	TNFRSF14
0.998721	-1.13381	2.38094	-0.476201	0.633931	0.997993	ADD3-AS1
69.066	0.151277	0.317749	0.47609	0.63401	0.997993	RAB10
11.9783	-0.371319	0.780001	-0.476049	0.63404	0.997993	SRGAP3
9.86431	0.342147	0.718803	0.475995	0.634078	0.997993	DNAJC17
4.98687	0.445305	0.935858	0.475825	0.634199	0.997993	MAPKAPK3
12.7997	0.298352	0.627181	0.475703	0.634286	0.997993	MKNK2
5.275	0.494372	1.03949	0.47559	0.634366	0.997993	NUDCD1
11.7222	-0.315672	0.6638	-0.475553	0.634393	0.997993	ATOX1
104.708	-0.142784	0.300292	-0.475482	0.634444	0.997993	NR3C1
0.334144	-1.80903	3.80565	-0.475353	0.634535	0.997993	SPATA3
0.334144	-1.80903	3.80565	-0.475353	0.634535	0.997993	PRDM5
0.334144	-1.80903	3.80565	-0.475353	0.634535	0.997993	AL359317.1
0.334144	-1.80903	3.80565	-0.475353	0.634535	0.997993	CCDC144NL-AS1
0.334144	-1.80903	3.80565	-0.475353	0.634535	0.997993	AP005329.2
0.334144	-1.80903	3.80565	-0.475353	0.634535	0.997993	CCDC194
59.6601	0.15546	0.327069	0.475313	0.634564	0.997993	ANXA11
5.42206	-0.468532	0.985922	-0.475222	0.634629	0.997993	MYNN
2.09001	-0.778388	1.63817	-0.475156	0.634676	0.997993	LINC02641
28.6011	0.224542	0.472683	0.475037	0.634761	0.997993	CBFB
3.19168	-0.564217	1.18774	-0.475034	0.634763	0.997993	UEVLD
2.98763	0.610937	1.28612	0.475023	0.634771	0.997993	ZC3H12A
0.988439	1.13374	2.38746	0.474873	0.634877	0.997993	AC108134.2
19.5298	0.268332	0.565307	0.474665	0.635025	0.997993	SOAT1
0.56485	1.37824	2.90442	0.474533	0.63512	0.997993	PHF13
1.03884	1.02657	2.16384	0.47442	0.6352	0.997993	ATF5
10.1731	-0.34066	0.718077	-0.474406	0.63521	0.997993	RAP2B
0.932109	1.15778	2.4405	0.474402	0.635213	0.997993	AC245140.2
3.89994	-0.528235	1.1136	-0.474349	0.635251	0.997993	LINC01128
1.28764	0.912022	1.92326	0.474206	0.635353	0.997993	AC005154.4
0.44861	-1.60854	3.39227	-0.474177	0.635374	0.997993	AC097382.2
1.09546	-0.967788	2.0423	-0.473873	0.635591	0.997993	AC026471.1
2.78221	0.697741	1.4728	0.47375	0.635678	0.997993	CERS3
0.62327	-1.30911	2.76356	-0.473705	0.635711	0.997993	ITCH-AS1
16.1983	0.264687	0.558804	0.473668	0.635737	0.997993	PDAP1
3.99857	0.593858	1.25391	0.473606	0.635781	0.997993	TMEM185A
1.99653	-0.761457	1.6082	-0.473484	0.635868	0.997993	LINC00539
24.7976	-0.284196	0.600246	-0.473465	0.635881	0.997993	VGLL4
11.6184	0.301372	0.636654	0.473369	0.63595	0.997993	AC092338.3
11.7825	0.324286	0.68513	0.473321	0.635984	0.997993	MRPL16
1.54533	-0.772865	1.63337	-0.473172	0.63609	0.997993	EIF4EBP3
26.7606	-0.222924	0.471176	-0.473123	0.636125	0.997993	IBTK
4.57785	0.502494	1.06218	0.47308	0.636156	0.997993	SAAL1
7.87851	-0.37584	0.794757	-0.4729	0.636285	0.997993	EML3
2.46305	0.634267	1.34181	0.472694	0.636431	0.997993	SLC39A13
1.58042	-0.789117	1.66941	-0.472692	0.636433	0.997993	AP001107.9
8.28674	0.372157	0.7875	0.47258	0.636513	0.997993	MRPL55
1.71143	-0.79729	1.68792	-0.472349	0.636678	0.997993	FAM53B-AS1
5.03889	0.531481	1.12529	0.472304	0.636709	0.997993	ADAM9
5.02511	-0.511848	1.08375	-0.472295	0.636717	0.997993	AUTS2
8.90777	0.357373	0.756687	0.472287	0.636722	0.997993	MRPS30
7.74869	-0.385482	0.816385	-0.472182	0.636797	0.997993	ZDHHC18
3.98298	0.510083	1.08042	0.472118	0.636843	0.997993	MAN2A2
166.187	0.124802	0.264413	0.471995	0.63693	0.997993	MAP3K5
8.51587	-0.447651	0.948504	-0.471954	0.63696	0.997993	C12orf40
12.549	0.325877	0.690747	0.471774	0.637088	0.997993	RFWD3
18.1398	-0.258257	0.547487	-0.471714	0.637131	0.997993	MTMR9
120.581	0.124401	0.263771	0.471623	0.637196	0.997993	PHIP
0.717291	-1.24238	2.63472	-0.471542	0.637254	0.997993	Z97192.2
30.0457	-0.207877	0.440852	-0.471535	0.637259	0.997993	NDUFB9
8.93808	0.341332	0.723886	0.471527	0.637265	0.997993	MAP2K7
6.34217	-0.464812	0.986017	-0.471404	0.637352	0.997993	ZNF354A
16.6075	0.253137	0.537002	0.47139	0.637362	0.997993	IL1RAP
3.6227	-0.52431	1.11268	-0.471215	0.637487	0.997993	C1GALT1C1
21.8913	0.222601	0.472461	0.471151	0.637533	0.997993	MRPL20
2.25694	0.669502	1.42139	0.47102	0.637626	0.997993	AL023882.1
0.358334	-1.79185	3.80429	-0.471006	0.637636	0.997993	C2orf15
0.358334	-1.79185	3.80429	-0.471006	0.637636	0.997993	NECTIN3-AS1
0.358334	-1.79185	3.80429	-0.471006	0.637636	0.997993	AL132656.2
0.358334	-1.79185	3.80429	-0.471006	0.637636	0.997993	HHEX
0.358334	-1.79185	3.80429	-0.471006	0.637636	0.997993	SCARB1
6.7841	-0.380649	0.808455	-0.470835	0.637758	0.997993	CHID1
12.5755	-0.30121	0.639751	-0.470825	0.637766	0.997993	NT5C
5.74984	0.427578	0.908461	0.470662	0.637882	0.997993	MRPL58
3.66475	-0.541644	1.15139	-0.470426	0.63805	0.997993	PHLDB2
3.01159	-0.607057	1.29052	-0.470398	0.638071	0.997993	TSEN34
24.9122	-0.224347	0.477165	-0.470166	0.638236	0.997993	BTBD1
1.25053	0.911746	1.93956	0.470078	0.638299	0.997993	SERPINE3
0.656676	-1.29629	2.75815	-0.469986	0.638365	0.997993	TRIM47
16.8908	0.256209	0.545301	0.469849	0.638463	0.997993	PRPSAP2
4.86111	0.443219	0.943631	0.469695	0.638573	0.997993	CRTC2
4.00182	-0.537718	1.14501	-0.469619	0.638627	0.997993	AC068279.2
10.28	0.329317	0.701291	0.469587	0.63865	0.997993	GDAP1
9.99855	-0.353016	0.751953	-0.469466	0.638737	0.997993	DNAJC10
26.5988	0.208551	0.444289	0.469404	0.638781	0.997993	NMT1
28.9517	-0.207279	0.441616	-0.469366	0.638808	0.997993	CLOCK
2.70544	0.587486	1.25168	0.469358	0.638814	0.997993	PPOX
0.623367	-1.42857	3.0439	-0.469321	0.63884	0.997993	TCEAL1
15.7653	-0.287911	0.613496	-0.469295	0.638859	0.997993	EIF2AK1
12.2889	-0.30857	0.657524	-0.469291	0.638861	0.997993	RAB2B
3.21633	0.625394	1.33272	0.469262	0.638882	0.997993	AL162458.1
5.16022	-0.461827	0.984242	-0.469221	0.638912	0.997993	OTUD6B
25.0826	-0.226883	0.483664	-0.469091	0.639005	0.997993	RGCC
2.76944	-0.607506	1.29527	-0.469017	0.639057	0.997993	CPSF4
1.22102	-0.984041	2.09906	-0.468801	0.639212	0.997993	ZDHHC23
8.92963	0.402805	0.85924	0.468792	0.639219	0.997993	TMTC3
14.0886	-0.289741	0.618065	-0.468787	0.639222	0.997993	PRCC
4.60721	0.470011	1.00292	0.468644	0.639324	0.997993	RFK
6.39736	-0.411367	0.877798	-0.468635	0.639331	0.997993	IMP4
4.67548	-0.497443	1.06161	-0.468574	0.639374	0.997993	ZNF322
6.33371	0.433854	0.926075	0.468487	0.639436	0.997993	GET3
4.68806	-0.488598	1.04357	-0.468199	0.639642	0.997993	PUS10
1.45569	0.849857	1.8158	0.468035	0.639759	0.997993	EIF5A2
3.07261	-0.564041	1.20517	-0.468018	0.639772	0.997993	NPHP4
5.04425	0.456219	0.97496	0.467936	0.63983	0.997993	ZFAND2A
20.8511	0.252054	0.538717	0.467879	0.639871	0.997993	LRIG2
14.9738	-0.277136	0.59235	-0.467859	0.639885	0.997993	AC006001.2
30.238	-0.211485	0.452037	-0.467849	0.639893	0.997993	EPG5
4.68686	0.461343	0.98611	0.467842	0.639898	0.997993	RNF5
121.446	-0.144138	0.308178	-0.46771	0.639992	0.997993	ARHGEF18
14.6786	-0.276796	0.591813	-0.467708	0.639993	0.997993	RPP38
24.2441	-0.218144	0.46644	-0.467679	0.640014	0.997993	COX5A
4.78511	0.446945	0.955792	0.467618	0.640058	0.997993	NKG7
3.5054	0.523582	1.12016	0.467417	0.640202	0.997993	RAMAC
7.73629	0.381169	0.816235	0.466984	0.640511	0.997993	FGFR1
15.5568	-0.25989	0.55654	-0.466975	0.640518	0.997993	LANCL1
32.4776	0.186796	0.400021	0.466966	0.640524	0.997993	SMC3
0.616427	-1.3937	2.98671	-0.466634	0.640762	0.997993	AC023154.1
11.9677	-0.294348	0.630959	-0.466509	0.640851	0.997993	POLG2
10.6457	-0.337961	0.724704	-0.466344	0.640969	0.997993	PARP9
9.721	-0.338087	0.725037	-0.466303	0.640999	0.997993	IFT57
1.28254	-0.918457	1.96974	-0.466283	0.641013	0.997993	SLC43A3
0.667252	-1.19899	2.57225	-0.466125	0.641126	0.997993	AL132656.3
59.2633	0.154766	0.332048	0.466095	0.641148	0.997993	PPP3R1
9.3226	-0.360929	0.774443	-0.466049	0.64118	0.997993	CS
6.35413	-0.417016	0.894837	-0.466024	0.641198	0.997993	SGSM3
10.3546	-0.319046	0.684801	-0.465896	0.64129	0.997993	DRAM2
2.86604	0.596227	1.27977	0.465887	0.641296	0.997993	AGPAT1
1.29546	-1.04409	2.24216	-0.465663	0.641457	0.997993	TXLNB
2.61343	0.657752	1.41275	0.465584	0.641513	0.997993	C6orf136
2.79841	-0.595265	1.27877	-0.465499	0.641574	0.997993	MAGEF1
66.7097	0.143473	0.308292	0.465381	0.641659	0.997993	LIME1
0.527742	1.38311	2.97224	0.465343	0.641686	0.997993	AC020911.1
5.68627	-0.442348	0.950617	-0.465327	0.641697	0.997993	TMEM222
13.461	0.351527	0.755845	0.465077	0.641876	0.997993	MEGF6
5.09561	0.467457	1.00518	0.465048	0.641897	0.997993	THOC5
1.20228	-0.903334	1.94312	-0.464887	0.642012	0.997993	LINC00115
4.52549	-0.536571	1.15435	-0.464827	0.642056	0.997993	ALG14
41.1449	0.197079	0.424008	0.4648	0.642074	0.997993	COX10-AS1
0.476178	-1.67375	3.6011	-0.46479	0.642082	0.997993	AC005699.1
17.4968	0.250401	0.539005	0.464562	0.642245	0.997993	GRK2
1.65961	-0.776654	1.67187	-0.464543	0.642259	0.997993	CLCN5
1.06896	1.10102	2.3706	0.464446	0.642328	0.997993	AC005532.1
5.88033	-0.437575	0.942248	-0.464394	0.642365	0.997993	TRMT1L
25.8535	0.211522	0.455522	0.464352	0.642396	0.997993	KDM3A
1.00406	-1.13322	2.44084	-0.464275	0.642451	0.997993	AC136475.3
5.14284	-0.470911	1.01443	-0.464212	0.642496	0.997993	PRR7
2.15457	-0.662695	1.42764	-0.46419	0.642511	0.997993	CIPC
57.9984	-0.152872	0.32942	-0.464066	0.642601	0.997993	RAD21
4.21302	-0.542961	1.1701	-0.46403	0.642626	0.997993	ZNF417
4.13808	0.596892	1.28636	0.464017	0.642636	0.997993	MRC1
0.895823	-1.13627	2.44908	-0.463957	0.642679	0.997993	MBOAT4
0.377652	-1.67954	3.62029	-0.463924	0.642702	0.997993	AL590723.1
0.377652	-1.67954	3.62029	-0.463924	0.642702	0.997993	EGR1
0.377652	-1.67954	3.62029	-0.463924	0.642702	0.997993	AC130650.2
0.377652	-1.67954	3.62029	-0.463924	0.642702	0.997993	AC145285.6
0.377652	-1.67954	3.62029	-0.463924	0.642702	0.997993	MAFIP
111.376	0.1224	0.263922	0.463773	0.642811	0.997993	SPOCK2
2.63858	-0.659839	1.42288	-0.463734	0.642839	0.997993	AC008761.1
8.19446	-0.358972	0.774126	-0.463713	0.642854	0.997993	FAM217B
16.0647	-0.282256	0.608777	-0.463644	0.642903	0.997993	ABCC5
42.4662	-0.171355	0.369592	-0.463634	0.64291	0.997993	TGOLN2
0.68571	1.1506	2.48244	0.463497	0.643008	0.997993	AC103724.3
41.3797	0.171688	0.370423	0.463492	0.643012	0.997993	NCK1
13.0715	-0.310203	0.669385	-0.463415	0.643067	0.997993	HMGXB3
32.7671	0.192875	0.416257	0.463355	0.64311	0.997993	NUP160
21.5873	-0.227292	0.490665	-0.463233	0.643197	0.997993	CCDC93
2.81295	-0.628107	1.35625	-0.463121	0.643277	0.997993	AC013264.1
1.44046	0.945651	2.04283	0.462912	0.643427	0.997993	DCBLD2
5.73929	0.41109	0.888079	0.462898	0.643437	0.997993	MEF2B
7.00127	-0.383609	0.828747	-0.462878	0.643452	0.997993	FKBP15
24.6902	-0.226593	0.489564	-0.462847	0.643474	0.997993	AL031772.1
49.0615	-0.173866	0.375746	-0.462724	0.643562	0.997993	TNKS2
3.36876	-0.534879	1.15601	-0.462693	0.643584	0.997993	AC007566.1
14.6852	0.265414	0.573705	0.462631	0.643629	0.997993	GTF3C2
0.943751	1.19279	2.5788	0.462538	0.643695	0.997993	ANK2
4.82762	0.476287	1.0299	0.462458	0.643753	0.997993	SCAMP1-AS1
1.5086	-0.892666	1.9309	-0.462306	0.643862	0.997993	CFAP161
39.2135	-0.175492	0.379736	-0.462143	0.643979	0.997993	STRN
1.92334	0.762829	1.65069	0.462128	0.64399	0.997993	ASB6
0.574195	1.39503	3.01938	0.462027	0.644062	0.997993	AL354707.1
8.93439	-0.375633	0.813089	-0.461983	0.644093	0.997993	SRM
0.619568	-1.29974	2.81357	-0.461954	0.644115	0.997993	AC007785.3
23.0692	0.225776	0.489097	0.461618	0.644356	0.997993	RPF1
2.30943	0.641861	1.39062	0.461564	0.644394	0.997993	MED18
4.79067	-0.506488	1.09736	-0.461552	0.644403	0.997993	ST7
8.24007	0.348343	0.75489	0.461449	0.644476	0.997993	FBXL18
3.86818	-0.611621	1.32556	-0.461406	0.644507	0.997993	TSHZ3
0.446935	1.44624	3.13451	0.461393	0.644517	0.997993	LRRIQ3
0.446935	1.44624	3.13451	0.461393	0.644517	0.997993	LINC01888
0.446935	1.44624	3.13451	0.461393	0.644517	0.997993	AC135178.4
15.5323	0.255515	0.553848	0.461345	0.644551	0.997993	COPS6
10.6353	-0.32526	0.705135	-0.461274	0.644602	0.997993	UBE3B
1.12014	1.05487	2.28728	0.46119	0.644662	0.997993	AC021016.2
1.21714	0.961668	2.0869	0.460811	0.644934	0.997993	ASPHD2
10.3817	0.336573	0.730528	0.460726	0.644995	0.997993	NRBF2
0.586258	-1.43207	3.11005	-0.460466	0.645182	0.997993	AP003307.1
0.691442	-1.25607	2.72799	-0.460439	0.645201	0.997993	AL391097.1
4.27823	0.464757	1.00939	0.460433	0.645206	0.997993	RRS1
1.32808	-0.925235	2.00962	-0.460404	0.645226	0.997993	FAM226B
6.03809	-0.402452	0.874135	-0.460401	0.645229	0.997993	RAD51C
1.39606	0.972919	2.11324	0.460393	0.645234	0.997993	EDRF1-AS1
101.86	-0.125566	0.272758	-0.460355	0.645261	0.997993	MPHOSPH8
3.03276	0.615553	1.33726	0.460308	0.645295	0.997993	ADAM28
8.05948	0.357089	0.775761	0.460307	0.645296	0.997993	PSMD6
17.2958	0.288577	0.626941	0.460294	0.645305	0.997993	ABCD3
5.59961	-0.466889	1.01439	-0.460267	0.645325	0.997993	TMEM14C
9.312	0.331527	0.720332	0.460242	0.645343	0.997993	DERL2
8.61883	-0.337899	0.734436	-0.460079	0.645459	0.997993	MAP2K3
50.0564	0.176553	0.383763	0.460058	0.645475	0.997993	HIST1H4C
5.53997	-0.443967	0.965042	-0.460049	0.645481	0.997993	CYHR1
1.52394	-0.971564	2.11196	-0.460029	0.645495	0.997993	SLC13A3
11.2732	0.308444	0.670501	0.460021	0.645501	0.997993	B3GLCT
55.6737	0.154551	0.336045	0.459912	0.645579	0.997993	RPTOR
1.4245	0.844776	1.83686	0.459903	0.645586	0.997993	TP53TG5
6.26413	-0.398248	0.866007	-0.459867	0.645611	0.997993	TRIM27
1.88111	0.777241	1.69078	0.459693	0.645737	0.997993	AL031280.1
3.65745	0.517141	1.12515	0.459619	0.64579	0.997993	RUNDC1
1.35313	0.881374	1.91765	0.459611	0.645795	0.997993	CATSPERD
1.32577	-0.928238	2.01998	-0.459529	0.645854	0.997993	SPDYE2B
15.8685	0.260511	0.567512	0.45904	0.646206	0.997993	ELAVL1
0.433391	1.70869	3.72261	0.459003	0.646232	0.997993	GSTM1
0.433391	1.70869	3.72261	0.459003	0.646232	0.997993	HPGDS
0.433391	1.70869	3.72261	0.459003	0.646232	0.997993	AC021739.4
0.433391	1.70869	3.72261	0.459003	0.646232	0.997993	GINS3
1.38044	-0.979213	2.13373	-0.458921	0.646291	0.997993	LINC02133
55.525	-0.15477	0.337263	-0.458899	0.646307	0.997993	CHD6
0.411502	-1.60758	3.50404	-0.45878	0.646392	0.997993	WDR49
0.411502	-1.60758	3.50404	-0.45878	0.646392	0.997993	NUTM2G
0.411502	-1.60758	3.50404	-0.45878	0.646392	0.997993	AC005288.1
2.5103	-0.61615	1.34402	-0.458438	0.646638	0.997993	AC091045.1
20.3094	-0.232999	0.508341	-0.458353	0.646699	0.997993	SLU7
0.858334	1.07142	2.33774	0.458313	0.646727	0.997993	LINC02193
6.55929	0.463996	1.01263	0.45821	0.646802	0.997993	AC024084.1
0.952861	-1.04936	2.29022	-0.45819	0.646816	0.997993	LINC02254
3.59654	0.507376	1.10761	0.458081	0.646895	0.997993	AC004825.3
2.96936	0.578975	1.26459	0.457838	0.647069	0.997993	C1orf174
2.32954	-0.669379	1.46263	-0.457655	0.647201	0.997993	TUBE1
1.38302	0.845257	1.84786	0.457424	0.647366	0.997993	TINCR
34.423	0.182979	0.400136	0.457292	0.647461	0.997993	LRPPRC
3.3094	-0.535117	1.17048	-0.457176	0.647544	0.997993	ACP5
18.0006	-0.24436	0.534501	-0.457174	0.647546	0.997993	RAB30-DT
3.39671	-0.567604	1.24258	-0.456794	0.647819	0.997993	SNX18
0.92984	-1.14062	2.49763	-0.45668	0.647901	0.997993	AC245060.6
2.7306	0.604539	1.32389	0.456638	0.647932	0.997993	ACSS2
0.361593	-1.73732	3.80633	-0.456429	0.648082	0.997993	PARM1
0.361593	-1.73732	3.80633	-0.456429	0.648082	0.997993	NXPH4
0.361593	-1.73732	3.80633	-0.456429	0.648082	0.997993	OR4E1
36.6125	0.178163	0.390404	0.456357	0.648134	0.997993	ECE1
2.12377	0.674424	1.478	0.456308	0.648169	0.997993	MAP3K11
11.9458	0.292638	0.641319	0.456307	0.648169	0.997993	SMIM27
12.544	0.294611	0.645685	0.456277	0.648191	0.997993	SEC22C
29.7296	-0.195895	0.42936	-0.456248	0.648211	0.997993	ANP32A
152.089	-0.121334	0.266056	-0.456049	0.648355	0.997993	CBLB
3.24124	-0.578109	1.26795	-0.45594	0.648433	0.997993	TENT5A
0.642509	1.46937	3.22277	0.455935	0.648437	0.997993	PAK3
0.96825	1.02746	2.25459	0.455718	0.648593	0.997993	AP000240.1
16.1778	-0.754328	1.65575	-0.45558	0.648692	0.997993	SLC35F1
50.834	0.158106	0.347128	0.455468	0.648773	0.997993	KDM3B
6.17811	-0.441481	0.969508	-0.455366	0.648846	0.997993	ZBTB20-AS1
0.490633	1.38831	3.04912	0.455315	0.648883	0.997993	AC113410.4
6.86371	0.367252	0.806846	0.455169	0.648987	0.997993	ZNF32
26.2823	-0.21023	0.461941	-0.455101	0.649037	0.997993	ZNFX1
4.88221	-0.446839	0.982011	-0.455025	0.649091	0.997993	RPL26L1
1.07661	0.923996	2.03067	0.45502	0.649095	0.997993	TCF19
4.16968	0.494369	1.08675	0.454904	0.649178	0.997993	GOT1
27.3086	0.194421	0.427431	0.45486	0.64921	0.997993	RREB1
18.9968	0.242378	0.532924	0.454808	0.649247	0.997993	PMF1
3.33695	-0.584665	1.28572	-0.454739	0.649297	0.997993	ZNF577
5.82837	0.416457	0.91599	0.454653	0.649359	0.997993	PIAS4
0.90073	1.03292	2.27256	0.454519	0.649455	0.997993	LHX4
12.7828	0.273035	0.600958	0.454332	0.64959	0.997993	AK9
4.98626	0.480863	1.05843	0.454315	0.649602	0.997993	AMZ2
36.8354	-0.213023	0.46895	-0.454256	0.649645	0.997993	GNPTAB
8.05765	-0.346193	0.762198	-0.454204	0.649682	0.997993	TCIRG1
2.08534	0.762791	1.67946	0.454189	0.649693	0.997993	MLLT11
4.7851	0.4696	1.03411	0.454112	0.649748	0.997993	NTHL1
83.0111	0.140854	0.31026	0.453987	0.649838	0.997993	MYO5A
0.58104	1.38562	3.05221	0.453973	0.649848	0.997993	AL121929.3
15.6462	0.261899	0.576935	0.45395	0.649865	0.997993	CCDC107
0.694325	-1.33635	2.94446	-0.453853	0.649935	0.997993	MIR2052HG
8.61957	-0.427745	0.942836	-0.453679	0.65006	0.997993	AP000820.2
3.72948	-0.525146	1.15784	-0.453558	0.650147	0.997993	TMEM254
13.0366	0.272547	0.601199	0.453338	0.650305	0.997993	CASP6
31.3322	-0.198061	0.437033	-0.453196	0.650408	0.997993	IDS
29.0238	0.195616	0.431693	0.453137	0.65045	0.997993	PDCD10
1.24979	-0.995075	2.19631	-0.453068	0.6505	0.997993	NT5M
20.9003	0.222614	0.491369	0.453048	0.650514	0.997993	KDM5B
3.06616	-0.574771	1.26915	-0.452879	0.650636	0.997993	ZNF549
14.1909	-0.276845	0.611329	-0.452858	0.650651	0.997993	AC092652.1
1.04261	-1.16545	2.57421	-0.45274	0.650736	0.997993	AC138512.1
1.72252	-0.794434	1.75507	-0.452651	0.6508	0.997993	FKRP
8.61689	0.33513	0.740463	0.452595	0.65084	0.997993	APH1A
4.34722	-0.508323	1.12371	-0.452363	0.651008	0.997993	IQCH-AS1
7.12004	0.418196	0.924597	0.452301	0.651052	0.997993	ZFAT
63.7591	0.152775	0.337797	0.452268	0.651076	0.997993	PTPN2
2.54971	0.607494	1.34323	0.452264	0.651079	0.997993	AKAP5
6.22821	0.3932	0.869412	0.452259	0.651082	0.997993	AC017002.5
6.81105	-0.380591	0.8416	-0.452223	0.651108	0.997993	NXF1
3.85077	0.535974	1.18564	0.452056	0.651229	0.997993	HAUS4
106.62	-0.128144	0.28347	-0.452053	0.651231	0.997993	DLG1
2.14286	0.659794	1.45975	0.45199	0.651276	0.997993	HOXB4
4.34151	-0.531952	1.17709	-0.45192	0.651326	0.997993	RASA4
0.654333	-1.25578	2.77932	-0.451829	0.651392	0.997993	MXRA7
12.7442	-0.296753	0.65681	-0.45181	0.651406	0.997993	MRPS34
5.60773	-0.435579	0.96409	-0.451803	0.651411	0.997993	CAT
1.61042	-0.882653	1.95418	-0.451674	0.651504	0.997993	TPX2
2.36839	-0.604771	1.33896	-0.451672	0.651506	0.997993	ZWILCH
12.7675	0.307494	0.680903	0.451597	0.651559	0.997993	CTBP1
10.5078	-0.307669	0.681298	-0.451592	0.651563	0.997993	AC008569.1
9.94192	-0.321304	0.711696	-0.451463	0.651656	0.997993	RANBP1
32.8682	0.187604	0.415615	0.45139	0.651708	0.997993	AMD1
1.85318	0.699555	1.54981	0.451382	0.651714	0.997993	ARMC5
95.9254	-0.145839	0.323094	-0.451382	0.651714	0.997993	MDFIC
38.5914	-0.176278	0.390543	-0.451365	0.651726	0.997993	RAB3GAP2
2.52273	0.650325	1.4412	0.45124	0.651817	0.997993	AKAP6
4.37166	0.453444	1.00493	0.45122	0.651831	0.997993	AC005261.1
10.2134	0.314404	0.696802	0.45121	0.651838	0.997993	NUP50-DT
8.91591	-0.350094	0.776021	-0.45114	0.651888	0.997993	ARRDC3-AS1
100.239	-0.129907	0.287995	-0.451074	0.651936	0.997993	SMARCC1
1.17721	0.951521	2.10971	0.451021	0.651975	0.997993	AC130324.1
2.582	-0.619462	1.37366	-0.450957	0.65202	0.997993	AC005332.4
0.92178	1.01186	2.24387	0.450944	0.65203	0.997993	ZNF674-AS1
1.85195	0.798991	1.77194	0.450913	0.652052	0.997993	FBXO45
1.18413	-1.03916	2.30463	-0.450901	0.652061	0.997993	SIRPB1
1.77516	-0.735553	1.6322	-0.450651	0.652241	0.997993	KIF1C
13.5259	-0.288333	0.639874	-0.450609	0.652272	0.997993	LIN54
28.692	-0.19828	0.44005	-0.450585	0.652289	0.997993	SLC38A9
1.27304	-0.936925	2.07955	-0.450542	0.65232	0.997993	HCG11
5.18384	-0.480347	1.06624	-0.450505	0.652346	0.997993	DTWD2
11.9056	0.285566	0.633906	0.450486	0.65236	0.997993	C17orf49
4.72025	0.441158	0.979368	0.450452	0.652385	0.997993	IGSF8
3.73861	-0.533275	1.18399	-0.450403	0.65242	0.997993	SDHAF4
14.5109	0.254415	0.56487	0.450396	0.652425	0.997993	BABAM1
11.0997	-0.319059	0.708687	-0.450212	0.652557	0.997993	PDE4DIP
32.4372	0.19113	0.42462	0.45012	0.652624	0.997993	CTSC
2.35816	0.670932	1.49057	0.450119	0.652625	0.997993	AC136604.2
20.976	0.243174	0.540443	0.449953	0.652744	0.997993	PRDX2
15.9568	-0.251425	0.558895	-0.44986	0.652811	0.997993	DLGAP1-AS1
0.43907	-1.67256	3.71841	-0.449805	0.652851	0.997993	AC007279.2
0.43907	-1.67256	3.71841	-0.449805	0.652851	0.997993	C5orf67
0.43907	-1.67256	3.71841	-0.449805	0.652851	0.997993	LDHAL6A
3.4162	-0.573938	1.27752	-0.449261	0.653243	0.997993	INF2
48.6847	0.213948	0.476294	0.449194	0.653292	0.997993	HS3ST3B1
2.06249	0.637205	1.41865	0.449163	0.653314	0.997993	PRKAB1
3.33766	0.535	1.19116	0.449142	0.653329	0.997993	AC099343.3
0.443788	1.64532	3.66344	0.449119	0.653346	0.997993	AC004596.1
1.03619	1.03924	2.31445	0.449024	0.653414	0.997993	SNHG21
11.5714	0.297987	0.663669	0.448999	0.653432	0.997993	POLR2C
4.52055	-0.473878	1.05545	-0.448982	0.653444	0.997993	ERV3-1
14.0799	0.279605	0.622839	0.448921	0.653489	0.997993	MRPS36
0.642733	-1.42869	3.18329	-0.448808	0.65357	0.997993	LINC01134
24.257	0.206481	0.460156	0.448719	0.653634	0.997993	SF3B6
2.18543	0.771279	1.71897	0.448687	0.653657	0.997993	HSPA12A
6.86959	-0.374702	0.835243	-0.448615	0.65371	0.997993	PHF7
0.665577	1.2075	2.69198	0.448556	0.653752	0.997993	FRAS1
49.3041	0.163457	0.364414	0.448547	0.653758	0.997993	PCMTD1
3.74087	-0.535235	1.19352	-0.448452	0.653827	0.997993	KEAP1
47.0087	-0.163354	0.364384	-0.448301	0.653936	0.997993	RNF10
30.5934	0.194699	0.434466	0.448133	0.654057	0.997993	GOLGA8A
6.60529	0.380008	0.847983	0.448132	0.654058	0.997993	PPP1R14B
4.58959	0.447047	0.99759	0.448126	0.654062	0.997993	ZNF8
0.541286	1.32141	2.94877	0.448122	0.654065	0.997993	CR381653.1
4.07282	-0.524488	1.17045	-0.44811	0.654074	0.997993	DTD2
10.3069	-0.31325	0.699274	-0.447965	0.654179	0.997993	BRMS1
6.05709	0.375646	0.838693	0.447895	0.654229	0.997993	MFAP3
0.878644	-1.05031	2.34527	-0.447841	0.654268	0.997993	PLB1
4.88255	0.502996	1.12327	0.447796	0.6543	0.997993	AC127035.1
31.9494	0.199411	0.44534	0.447773	0.654317	0.997993	RCOR1
1.05968	-1.04814	2.34137	-0.44766	0.654398	0.997993	AC103769.1
1.60575	0.725869	1.6217	0.447597	0.654444	0.997993	ASTN2-AS1
123.009	-0.123398	0.275828	-0.447373	0.654606	0.997993	TBC1D22A
3.81148	0.546489	1.22204	0.447195	0.654734	0.997993	AC007533.1
3.07421	-0.585573	1.31017	-0.446942	0.654917	0.997993	CAPN10
8.28198	0.342736	0.767017	0.446842	0.654989	0.997993	PSMC4
1.4011	-0.95438	2.13649	-0.446705	0.655088	0.997993	PIWIL4
0.695994	1.12367	2.51551	0.446696	0.655095	0.997993	CACNA2D4
0.598517	1.36106	3.04847	0.446475	0.655254	0.997993	AL136988.2
6.01066	0.408061	0.914312	0.446304	0.655378	0.997993	TUBGCP6
3.22677	-0.529068	1.18586	-0.446149	0.65549	0.997993	ISOC1
58.7401	0.153561	0.344225	0.446106	0.655521	0.997993	FAM222B
1.34941	-0.888094	1.99138	-0.445969	0.65562	0.997993	CACNB1
1.54636	-0.824539	1.849	-0.445937	0.655643	0.997993	HIST1H2BO
2.43634	0.595584	1.33591	0.445828	0.655722	0.997993	CHAC2
3.25946	-0.57832	1.29744	-0.445741	0.655784	0.997993	IGKC
0.776062	-1.15971	2.60197	-0.445703	0.655812	0.997993	ASNS
0.53318	1.50193	3.37006	0.445667	0.655838	0.997993	NBL1
2.19524	0.977328	2.1937	0.445515	0.655948	0.997993	KDM5D
1.53862	-0.800971	1.79814	-0.445444	0.655999	0.997993	PRKG1
0.340544	-1.67878	3.76946	-0.445364	0.656057	0.997993	AL391069.2
0.340544	-1.67878	3.76946	-0.445364	0.656057	0.997993	SLC35G5
0.340544	-1.67878	3.76946	-0.445364	0.656057	0.997993	FAM201A
0.340544	-1.67878	3.76946	-0.445364	0.656057	0.997993	MMP21
0.340544	-1.67878	3.76946	-0.445364	0.656057	0.997993	SLC29A2
0.340544	-1.67878	3.76946	-0.445364	0.656057	0.997993	MYO18B
69.653	-0.148559	0.333674	-0.445221	0.65616	0.997993	ATAD2B
2.99257	0.588975	1.32318	0.445121	0.656232	0.997993	RSKR
60.3857	0.161793	0.363904	0.444604	0.656606	0.997993	ATG7
4.05028	-0.475599	1.06975	-0.444587	0.656618	0.997993	AC009879.4
150.429	0.125552	0.282405	0.444581	0.656623	0.997993	PIAS1
1.16807	0.924971	2.08073	0.44454	0.656652	0.997993	MIEF2
0.840005	1.18309	2.66155	0.44451	0.656674	0.997993	ZNF385D
28.8697	0.208624	0.469398	0.444451	0.656717	0.997993	ANKRD36B
11.576	-0.282014	0.634545	-0.444435	0.656728	0.997993	TMX1
1.24247	-0.927188	2.08745	-0.444172	0.656918	0.997993	ADAP1
37.5948	0.191553	0.431435	0.44399	0.65705	0.997993	CCNT2
3.72806	-0.492172	1.10896	-0.443814	0.657177	0.997993	MAP3K10
20.2929	-0.233475	0.526201	-0.443699	0.65726	0.997993	CDC25B
10.9411	0.307502	0.693064	0.443685	0.65727	0.997993	PLAC8
110.552	-0.115082	0.25942	-0.443612	0.657323	0.997993	SF1
0.833453	1.17873	2.65843	0.443394	0.657481	0.997993	EXPH5
14.0598	-0.268545	0.605835	-0.443265	0.657574	0.997993	METTL25
2.64342	-0.613719	1.38463	-0.443237	0.657594	0.997993	MECR
3.45143	-0.535264	1.20783	-0.443161	0.65765	0.997993	TSPAN31
6.49335	-0.38876	0.877509	-0.443027	0.657746	0.997993	UBIAD1
3.89956	-0.547141	1.23505	-0.443011	0.657757	0.997993	PIP4K2C
20.3842	0.227136	0.512776	0.442954	0.657799	0.997993	VTI1B
49.1531	-0.150552	0.339889	-0.442945	0.657806	0.997993	KLF13
91.4167	-0.137956	0.311484	-0.442898	0.657839	0.997993	BABAM2
36.0757	0.177205	0.400276	0.442708	0.657977	0.997993	DNMT3A
4.86565	-0.479497	1.08312	-0.4427	0.657982	0.997993	HRH2
0.794818	1.23723	2.7949	0.442675	0.658001	0.997993	CCNF
46.26	0.174207	0.39365	0.442543	0.658096	0.997993	ZNF451
6.5785	0.389695	0.880666	0.4425	0.658127	0.997993	ORMDL3
0.939332	-1.06331	2.4031	-0.442476	0.658145	0.997993	GJB6
4.00275	0.471261	1.06543	0.442321	0.658257	0.997993	ZNF852
3.44622	-0.51005	1.1532	-0.44229	0.658279	0.997993	ZFP82
30.319	0.191369	0.432686	0.442281	0.658286	0.997993	NAA35
0.374393	-1.60661	3.63289	-0.44224	0.658315	0.997993	CNTNAP2
0.851018	1.03813	2.34749	0.44223	0.658323	0.997993	CTIF
0.671136	-1.14002	2.57841	-0.442143	0.658386	0.997993	LINC00239
1.75517	-0.733566	1.65916	-0.442131	0.658395	0.997993	AC092338.2
1.69071	0.746459	1.68915	0.441915	0.658551	0.997993	RAB24
33.2224	-0.179369	0.405915	-0.441887	0.658571	0.997993	CBX3
2.92903	0.546538	1.23715	0.44177	0.658655	0.997993	AL645728.1
17.0291	0.256315	0.580224	0.441753	0.658668	0.997993	SIVA1
2.25394	-0.624996	1.41507	-0.441673	0.658726	0.997993	ZNF550
13.969	-0.266492	0.603555	-0.441538	0.658824	0.997993	OSTM1
3.75551	-0.521955	1.18246	-0.441415	0.658913	0.997993	SF3B4
15.1379	-0.265727	0.602383	-0.441126	0.659122	0.997993	GTF3C6
0.512041	-1.43941	3.26316	-0.441108	0.659135	0.997993	TNFSF4
0.512041	-1.43941	3.26316	-0.441108	0.659135	0.997993	AL022328.4
1.85349	0.697597	1.58177	0.441024	0.659195	0.997993	PUS3
5.46128	0.424029	0.961553	0.440983	0.659225	0.997993	EAF1
4.21984	-0.52081	1.18124	-0.440902	0.659284	0.997993	PSKH1
3.6939	0.473031	1.07318	0.440775	0.659376	0.997993	EBLN2
1.73927	-0.782382	1.77532	-0.4407	0.65943	0.997993	HIST1H1B
6.05672	0.371653	0.843397	0.440662	0.659458	0.997993	ZNF84
0.837359	1.04445	2.37098	0.440513	0.659566	0.997993	AC116366.2
15.2605	0.250805	0.569359	0.440503	0.659573	0.997993	P4HA1
1.62556	0.74342	1.68848	0.440291	0.659727	0.997993	TUBG2
24.0743	-0.216406	0.491643	-0.440169	0.659815	0.997993	YEATS2
48.8103	0.155195	0.352587	0.44016	0.659821	0.997993	NAA15
5.30354	-0.420697	0.956017	-0.440052	0.6599	0.997993	FAM219B
15.1929	0.256364	0.582753	0.439919	0.659995	0.997993	RGS19
2.63399	0.602202	1.36892	0.439909	0.660003	0.997993	ACOT2
12.7518	0.280818	0.638381	0.43989	0.660017	0.997993	SUGP1
9.27632	-0.363507	0.826405	-0.439866	0.660034	0.997993	FAM149B1
0.303435	-1.67858	3.81685	-0.439781	0.660096	0.997993	AC005540.1
0.303435	-1.67858	3.81685	-0.439781	0.660096	0.997993	GSTA4
0.303435	-1.67858	3.81685	-0.439781	0.660096	0.997993	GJA3
0.303435	-1.67858	3.81685	-0.439781	0.660096	0.997993	FBN1
0.303435	-1.67858	3.81685	-0.439781	0.660096	0.997993	RPP25
0.303435	-1.67858	3.81685	-0.439781	0.660096	0.997993	NOG
0.303435	-1.67858	3.81685	-0.439781	0.660096	0.997993	ETV2
0.303435	-1.67858	3.81685	-0.439781	0.660096	0.997993	ZNF296
0.303435	-1.67858	3.81685	-0.439781	0.660096	0.997993	Z83847.1
4.21538	-0.492729	1.12131	-0.439422	0.660356	0.997993	NBPF10
3.68808	-0.529668	1.20571	-0.439299	0.660445	0.997993	NEB
4.91489	0.424871	0.967337	0.439217	0.660504	0.997993	ZNF518B
1.31938	0.873336	1.98842	0.439212	0.660508	0.997993	AC100800.1
14.7043	0.255665	0.582117	0.439199	0.660517	0.997993	LSM5
16.0583	0.251936	0.573693	0.439147	0.660555	0.997993	FARSB
0.637287	-1.14839	2.61601	-0.438985	0.660672	0.997993	AC005306.1
5.94426	-0.392415	0.894005	-0.43894	0.660705	0.997993	MBOAT7
6.04032	-0.408911	0.931612	-0.438928	0.660714	0.997993	KCTD18
0.364853	-1.67174	3.80898	-0.438895	0.660738	0.997993	AC104781.2
0.364853	-1.67174	3.80898	-0.438895	0.660738	0.997993	SLC16A14
0.364853	-1.67174	3.80898	-0.438895	0.660738	0.997993	LINC01094
0.364853	-1.67174	3.80898	-0.438895	0.660738	0.997993	SLC4A9
0.364853	-1.67174	3.80898	-0.438895	0.660738	0.997993	SOX30
0.364853	-1.67174	3.80898	-0.438895	0.660738	0.997993	AC087627.1
0.364853	-1.67174	3.80898	-0.438895	0.660738	0.997993	AC124798.1
0.364853	-1.67174	3.80898	-0.438895	0.660738	0.997993	NETO1
0.364853	-1.67174	3.80898	-0.438895	0.660738	0.997993	SLC5A5
0.364853	-1.67174	3.80898	-0.438895	0.660738	0.997993	SMOX
0.401961	-1.67172	3.80898	-0.438889	0.660742	0.997993	HTR6
0.401961	-1.67172	3.80898	-0.438889	0.660742	0.997993	AC074366.1
0.401961	-1.67172	3.80898	-0.438889	0.660742	0.997993	SMCR5
0.401961	-1.67172	3.80898	-0.438889	0.660742	0.997993	AC087645.2
17.4693	-0.26381	0.601237	-0.438779	0.660822	0.997993	WASHC4
0.658886	1.12366	2.56092	0.438774	0.660825	0.997993	DPP9-AS1
5.08004	0.537587	1.22594	0.43851	0.661016	0.997993	PRDM8
1.05464	-0.959748	2.1889	-0.438461	0.661052	0.997993	NCEH1
0.738954	-1.15885	2.64348	-0.438382	0.661109	0.997993	AP003392.1
7.19638	-0.37592	0.857554	-0.438363	0.661123	0.997993	STX6
12.3696	0.288075	0.657332	0.438249	0.661206	0.997993	DNTTIP2
40.4261	-0.183942	0.419857	-0.438105	0.66131	0.997993	SLC20A2
0.620108	-1.3406	3.06021	-0.438075	0.661332	0.997993	CDH26
1.62037	-0.819055	1.86991	-0.438018	0.661373	0.997993	KLHL26
1.12653	0.866503	1.97833	0.437997	0.661389	0.997993	FO393419.2
4.13767	-0.502055	1.1464	-0.43794	0.66143	0.997993	SLC26A2
0.504177	1.32306	3.02127	0.437914	0.661448	0.997993	AC009088.1
43.1369	0.158476	0.361898	0.437903	0.661457	0.997993	ATP5ME
5.1638	0.41623	0.950574	0.437872	0.661479	0.997993	DOT1L
2.51238	-0.636258	1.45325	-0.437817	0.661519	0.997993	AL049840.2
22.0123	0.218025	0.498016	0.437787	0.661541	0.997993	SEC61G
0.700296	1.19068	2.72076	0.437627	0.661656	0.997993	NRG4
0.563889	1.4551	3.3253	0.437585	0.661687	0.997993	SSSCA1-AS1
45.351	0.159991	0.365835	0.437332	0.661871	0.997993	ANXA2
0.80025	1.05076	2.40367	0.437147	0.662005	0.997993	AC010809.1
0.70122	-1.1833	2.70842	-0.436898	0.662185	0.997993	AL391121.1
9.41756	-0.344675	0.789096	-0.436797	0.662259	0.997993	GTF2F1
2.07368	-0.774516	1.77349	-0.436718	0.662316	0.997993	CHRNE
44.5608	0.157563	0.360795	0.436712	0.66232	0.997993	UBE2R2
9.37797	0.310233	0.710459	0.436666	0.662354	0.997993	HACE1
6.53964	-0.381304	0.873239	-0.436655	0.662362	0.997993	MORC2
1.82816	-0.694598	1.59121	-0.436522	0.662458	0.997993	HIST1H2BF
40.2203	0.169	0.387246	0.436414	0.662536	0.997993	CHMP3
9.21372	0.311767	0.714409	0.436398	0.662548	0.997993	HDHD2
4.80458	-0.498607	1.14261	-0.436375	0.662565	0.997993	URB1
11.8047	-0.292975	0.671403	-0.436362	0.662574	0.997993	ARHGAP1
1.60348	-0.741231	1.69869	-0.436355	0.662579	0.997993	AC016590.1
4.74774	-0.45231	1.03659	-0.436344	0.662587	0.997993	NSUN4
1.49427	0.87938	2.01583	0.436238	0.662664	0.997993	SKIL
3.85751	0.566745	1.2992	0.436227	0.662672	0.997993	POMGNT1
0.887684	1.16688	2.67544	0.436146	0.662731	0.997993	DNAAF4
2.93209	-0.56836	1.30332	-0.436085	0.662775	0.997993	LPAR5
3.05023	-0.555573	1.27461	-0.435877	0.662926	0.997993	ZW10
0.902134	1.07597	2.46919	0.435759	0.663012	0.997993	AC012076.1
6.94405	-0.373762	0.857871	-0.435685	0.663065	0.997993	RECK
13.3623	0.269883	0.619578	0.435592	0.663133	0.997993	TNFRSF4
33.6481	0.191181	0.439257	0.435238	0.66339	0.997993	ST13
7.09189	0.410628	0.943589	0.435177	0.663434	0.997993	GCNA
1.05729	-0.96274	2.21261	-0.435114	0.663479	0.997993	HEXIM2
12.6923	0.287297	0.660439	0.435009	0.663556	0.997993	ZNF718
61.3523	-0.144101	0.331299	-0.434956	0.663595	0.997993	C11orf58
15.7927	0.240907	0.553909	0.434922	0.663619	0.997993	PTBP1
1.34616	-0.823424	1.89331	-0.434912	0.663627	0.997993	AC004847.1
26.2948	0.27476	0.631895	0.434819	0.663694	0.997993	XRRA1
7.34885	0.359071	0.826515	0.43444	0.663969	0.997993	SYNGAP1
3.99151	0.45257	1.04186	0.434387	0.664007	0.997993	ZBTB26
0.568292	1.46585	3.37501	0.434326	0.664052	0.997993	UPK1B
10.3642	-0.327872	0.755422	-0.434025	0.66427	0.997993	SUPV3L1
8.72845	0.39578	0.911886	0.434024	0.664271	0.997993	AC092650.1
5.54129	-0.415002	0.956194	-0.434014	0.664278	0.997993	KLHDC3
9.65366	-0.324299	0.747355	-0.43393	0.66434	0.997993	MRPL48
0.634028	-1.13848	2.62394	-0.433883	0.664373	0.997993	THBS3
78.383	-0.170195	0.392274	-0.433869	0.664384	0.997993	ATP2B4
10.8038	0.315982	0.728376	0.433817	0.664421	0.997993	LARP1B
1.99746	0.68081	1.56986	0.433677	0.664523	0.997993	FAM104B
9.33172	0.315126	0.726673	0.433656	0.664538	0.997993	BANF1
0.779322	-1.1326	2.61206	-0.433602	0.664578	0.997993	SV2A
1.38579	0.833501	1.92238	0.433578	0.664595	0.997993	WRAP53
20.2446	0.216057	0.498345	0.433549	0.664616	0.997993	METTL9
1.41399	-0.867931	2.00277	-0.433366	0.664749	0.997993	ITPKC
6.4919	0.390988	0.902283	0.433331	0.664774	0.997993	COMMD4
11.9018	-0.290976	0.671493	-0.433326	0.664778	0.997993	CCR4
3.81453	0.473428	1.0927	0.433267	0.664821	0.997993	AC009630.1
1.441	0.892946	2.06113	0.433232	0.664846	0.997993	GPR137C
0.81423	-1.16882	2.69801	-0.433214	0.664859	0.997993	BCO2
7.37272	-0.368344	0.850342	-0.433172	0.66489	0.997993	ZNF429
45.1943	-0.156937	0.362421	-0.433024	0.664997	0.997993	MPP7
0.980426	-0.968578	2.23691	-0.432997	0.665017	0.997993	TMEM8B
12.9218	-0.279315	0.645304	-0.432843	0.665129	0.997993	RCN2
33.7838	0.174494	0.403145	0.432832	0.665137	0.997993	ABL1
0.787187	1.04437	2.41315	0.432785	0.665171	0.997993	NHSL2
3.98743	-0.479711	1.10849	-0.43276	0.665189	0.997993	SNHG20
1.37946	0.85471	1.97504	0.432756	0.665192	0.997993	LINC00294
63.1421	-0.143935	0.332658	-0.432681	0.665247	0.997993	SETX
3.73542	-0.49517	1.14552	-0.432266	0.665548	0.997993	SLC36A1
1.93101	0.658263	1.52286	0.432256	0.665556	0.997993	RNF32
1.65764	0.918673	2.12541	0.432233	0.665572	0.997993	LHFPL6
5.35402	0.421778	0.976208	0.432058	0.665699	0.997993	EPHB6
47.0142	0.152192	0.352271	0.432032	0.665718	0.997993	SERP1
0.573953	-1.33986	3.10131	-0.432032	0.665718	0.997993	POLI
7.21405	0.340309	0.787901	0.431918	0.665801	0.997993	AC092329.4
17.8174	0.237188	0.549376	0.431741	0.66593	0.997993	FBXW2
28.5176	0.185542	0.429786	0.431707	0.665954	0.997993	ACACA
15.0379	-0.259266	0.600692	-0.431613	0.666023	0.997993	CBWD5
0.853766	1.07456	2.48982	0.431581	0.666046	0.997993	ZNF165
18.2995	-0.232605	0.539174	-0.431409	0.666171	0.997993	FDPS
369.388	-0.089455	0.207471	-0.43117	0.666345	0.997993	DPYD
1.05231	0.870066	2.01867	0.431009	0.666462	0.997993	ANKEF1
0.36957	1.64291	3.81177	0.431008	0.666462	0.997993	NTRK2
0.36957	1.64291	3.81177	0.431008	0.666462	0.997993	HAL
0.332462	1.6429	3.81177	0.431007	0.666463	0.997993	ZNF436
0.332462	1.6429	3.81177	0.431007	0.666463	0.997993	AC132192.2
0.332462	1.6429	3.81177	0.431007	0.666463	0.997993	SDCBP2
0.295353	1.6429	3.81177	0.431006	0.666464	0.997993	HJV
0.295353	1.6429	3.81177	0.431006	0.666464	0.997993	ZSCAN31
0.295353	1.6429	3.81177	0.431006	0.666464	0.997993	AC011477.2
0.295353	1.6429	3.81177	0.431006	0.666464	0.997993	SLCO4A1
0.295353	1.6429	3.81177	0.431006	0.666464	0.997993	LINC01402
0.258244	1.64289	3.81177	0.431005	0.666465	0.997993	FOXD2-AS1
0.258244	1.64289	3.81177	0.431005	0.666465	0.997993	LINC01768
0.258244	1.64289	3.81177	0.431005	0.666465	0.997993	SUSD5
0.258244	1.64289	3.81177	0.431005	0.666465	0.997993	AC108690.1
0.258244	1.64289	3.81177	0.431005	0.666465	0.997993	TBILA
0.258244	1.64289	3.81177	0.431005	0.666465	0.997993	PDE8B
0.258244	1.64289	3.81177	0.431005	0.666465	0.997993	AL024508.2
0.258244	1.64289	3.81177	0.431005	0.666465	0.997993	AL158206.1
0.258244	1.64289	3.81177	0.431005	0.666465	0.997993	AL731577.1
0.258244	1.64289	3.81177	0.431005	0.666465	0.997993	AKAP3
0.258244	1.64289	3.81177	0.431005	0.666465	0.997993	AL133304.3
0.258244	1.64289	3.81177	0.431005	0.666465	0.997993	LINC02250
0.258244	1.64289	3.81177	0.431005	0.666465	0.997993	AC023449.2
0.258244	1.64289	3.81177	0.431005	0.666465	0.997993	AC021739.3
0.258244	1.64289	3.81177	0.431005	0.666465	0.997993	HRH4
0.258244	1.64289	3.81177	0.431005	0.666465	0.997993	CNDP1
0.258244	1.64289	3.81177	0.431005	0.666465	0.997993	SSTR3
0.221136	1.64288	3.81177	0.431001	0.666468	0.997993	AL162741.1
0.221136	1.64288	3.81177	0.431001	0.666468	0.997993	AL020998.1
0.221136	1.64288	3.81177	0.431001	0.666468	0.997993	TNR
0.221136	1.64288	3.81177	0.431001	0.666468	0.997993	PPFIA4
0.221136	1.64288	3.81177	0.431001	0.666468	0.997993	AL606468.1
0.221136	1.64288	3.81177	0.431001	0.666468	0.997993	TLX2
0.221136	1.64288	3.81177	0.431001	0.666468	0.997993	SFTPB
0.221136	1.64288	3.81177	0.431001	0.666468	0.997993	NGEF
0.221136	1.64288	3.81177	0.431001	0.666468	0.997993	LINC02019
0.221136	1.64288	3.81177	0.431001	0.666468	0.997993	FAM47E
0.221136	1.64288	3.81177	0.431001	0.666468	0.997993	LINC02268
0.221136	1.64288	3.81177	0.431001	0.666468	0.997993	AC021087.1
0.221136	1.64288	3.81177	0.431001	0.666468	0.997993	FGD2
0.221136	1.64288	3.81177	0.431001	0.666468	0.997993	UNC5D
0.221136	1.64288	3.81177	0.431001	0.666468	0.997993	AC103760.1
0.221136	1.64288	3.81177	0.431001	0.666468	0.997993	LRRC6
0.221136	1.64288	3.81177	0.431001	0.666468	0.997993	AL807757.1
0.221136	1.64288	3.81177	0.431001	0.666468	0.997993	VWA2
0.221136	1.64288	3.81177	0.431001	0.666468	0.997993	KCTD14
0.221136	1.64288	3.81177	0.431001	0.666468	0.997993	PKP2
0.221136	1.64288	3.81177	0.431001	0.666468	0.997993	PRMT5-AS1
0.221136	1.64288	3.81177	0.431001	0.666468	0.997993	AL359397.2
0.221136	1.64288	3.81177	0.431001	0.666468	0.997993	SLC24A4
0.221136	1.64288	3.81177	0.431001	0.666468	0.997993	AC110023.1
0.221136	1.64288	3.81177	0.431001	0.666468	0.997993	SLC9A3R2
0.221136	1.64288	3.81177	0.431001	0.666468	0.997993	AC012676.3
0.221136	1.64288	3.81177	0.431001	0.666468	0.997993	TAT-AS1
0.221136	1.64288	3.81177	0.431001	0.666468	0.997993	AC007952.6
0.221136	1.64288	3.81177	0.431001	0.666468	0.997993	AC021491.1
0.221136	1.64288	3.81177	0.431001	0.666468	0.997993	AC004584.3
0.221136	1.64288	3.81177	0.431001	0.666468	0.997993	AC025048.4
0.221136	1.64288	3.81177	0.431001	0.666468	0.997993	EHD2
0.221136	1.64288	3.81177	0.431001	0.666468	0.997993	NLRP12
0.221136	1.64288	3.81177	0.431001	0.666468	0.997993	FAM9B
13.9393	-0.264589	0.614056	-0.430887	0.666551	0.997993	SMARCC2
6.40334	-0.365084	0.847513	-0.430771	0.666635	0.997993	ZBTB41
6.98183	-0.398782	0.925873	-0.430709	0.66668	0.997993	POLR3B
184.239	0.100805	0.23406	0.430679	0.666702	0.997993	PCED1B
42.2898	0.167753	0.389512	0.430675	0.666705	0.997993	EIF4G2
0.633402	-1.2022	2.79154	-0.430657	0.666718	0.997993	IL12A
5.88072	-0.416704	0.96778	-0.430578	0.666776	0.997993	AL133268.4
1.41299	0.765815	1.77868	0.430553	0.666793	0.997993	PECAM1
0.740967	-1.08108	2.51181	-0.430401	0.666904	0.997993	TMEM254-AS1
20.7986	0.220829	0.513081	0.430398	0.666906	0.997993	PSAP
0.474933	-1.44328	3.35342	-0.430391	0.666912	0.997993	PRSS3
0.474933	-1.44328	3.35342	-0.430391	0.666912	0.997993	AC067852.3
0.474933	-1.44328	3.35342	-0.430391	0.666912	0.997993	ZNF415
45.5671	-0.169101	0.392925	-0.430364	0.666931	0.997993	AC079781.5
2.16045	0.621183	1.444	0.430181	0.667064	0.997993	TRPV1
2.28447	0.634585	1.47521	0.430165	0.667076	0.997993	AC108047.1
1.7358	0.79609	1.85093	0.430104	0.66712	0.997993	ABCC2
6.03511	0.392062	0.911954	0.429914	0.667258	0.997993	FLCN
19.3897	-0.246629	0.573851	-0.429779	0.667357	0.997993	E2F3
2.15036	-0.628548	1.46293	-0.429648	0.667451	0.997993	LEAP2
2.12247	-0.642208	1.49481	-0.429624	0.667469	0.997993	SPSB2
1.86754	0.695161	1.61837	0.429545	0.667527	0.997993	AC004448.2
1.37148	-0.796807	1.85513	-0.429515	0.667548	0.997993	ZNF496
16.0108	0.240484	0.560056	0.429394	0.667637	0.997993	VCPIP1
0.582459	-1.31316	3.05845	-0.429353	0.667667	0.997993	LDLRAD4-AS1
58.1712	0.141593	0.329849	0.429267	0.667729	0.997993	ARID4A
10.9706	0.299872	0.698631	0.429228	0.667758	0.997993	DKC1
28.4792	-0.185216	0.43161	-0.429128	0.66783	0.997993	RPN2
1.8898	-0.776146	1.80876	-0.429105	0.667847	0.997993	RTL10
17.8397	-0.244848	0.571071	-0.428753	0.668103	0.997993	PCYT1A
2761.1	0.0720944	0.168177	0.428681	0.668155	0.997993	MT-CO3
62.7761	0.13394	0.312486	0.428628	0.668194	0.997993	THRAP3
5.80887	0.435483	1.01616	0.428558	0.668245	0.997993	STRIP1
17.4755	0.22604	0.527518	0.428496	0.66829	0.997993	SNHG7
35.9306	-0.174383	0.407118	-0.428335	0.668407	0.997993	MAP3K14
14.1213	0.273659	0.638894	0.428332	0.668409	0.997993	MPG
5.43328	-0.411752	0.961354	-0.428304	0.668429	0.997993	COQ4
16.953	0.23032	0.537915	0.428172	0.668526	0.997993	INTS10
9.35285	0.305051	0.712605	0.428078	0.668594	0.997993	SLC35D2
24.7831	0.234155	0.547067	0.428019	0.668637	0.997993	HDLBP
1.03953	-1.06718	2.49338	-0.428006	0.668647	0.997993	LINC02696
2.98545	0.549766	1.2845	0.427999	0.668652	0.997993	SLC22A23
1.15864	1.03825	2.42659	0.427862	0.668751	0.997993	TP63
1.35767	-0.856901	2.00383	-0.427631	0.66892	0.997993	FAM92A
43.3032	0.165829	0.387796	0.427618	0.668929	0.997993	RNF34
24.0539	0.207539	0.485348	0.427609	0.668936	0.997993	KRT10
0.755013	-1.06019	2.47986	-0.427521	0.669	0.997993	GTSF1
43.3025	-0.169233	0.39594	-0.42742	0.669073	0.997993	ATXN2
0.989356	-0.962809	2.25432	-0.427096	0.669309	0.997993	GRPEL2-AS1
65.0702	-0.13609	0.318696	-0.427023	0.669363	0.997993	MDM4
3.90689	0.505523	1.18389	0.427	0.669379	0.997993	AP001267.3
21.0378	0.231303	0.541872	0.42686	0.669481	0.997993	MAGT1
29.7452	0.193439	0.453363	0.426676	0.669615	0.997993	PRDX1
0.58571	1.22741	2.87681	0.426657	0.669629	0.997993	AC009093.1
4.89495	0.430298	1.00859	0.426633	0.669646	0.997993	AL117336.2
0.742213	-1.1318	2.65324	-0.426571	0.669692	0.997993	NRROS
5.30268	-0.445761	1.04501	-0.426562	0.669699	0.997993	AL139021.1
4.59758	-0.486635	1.14084	-0.42656	0.6697	0.997993	CDK10
8.62919	-0.32346	0.75845	-0.426475	0.669762	0.997993	AC097634.3
139.18	-0.103508	0.242722	-0.426447	0.669782	0.997993	CDK13
0.744227	-1.13901	2.671	-0.426436	0.66979	0.997993	AC091133.1
1.78465	-0.760428	1.78351	-0.426366	0.669841	0.997993	ITGA6-AS1
1.9172	-0.715812	1.67888	-0.426364	0.669843	0.997993	ZBTB6
8.55834	0.388136	0.911291	0.425919	0.670167	0.997993	GRAMD2B
0.662145	1.087	2.55258	0.425842	0.670223	0.997993	AC103563.7
0.662145	1.087	2.55258	0.425842	0.670223	0.997993	POMT2
0.819128	-1.03084	2.42133	-0.425732	0.670303	0.997993	SPDL1
17.2874	0.230584	0.541712	0.425657	0.670357	0.997993	TNFSF10
448.659	-0.105908	0.248821	-0.425641	0.670369	0.997993	RPL22
20.9294	0.21076	0.495271	0.425545	0.670439	0.997993	LARP7
3.38953	0.491321	1.15476	0.425474	0.670491	0.997993	CTSW
2.11314	0.605469	1.42321	0.425424	0.670528	0.997993	AL096870.8
13.639	-0.258832	0.608644	-0.42526	0.670647	0.997993	RPP30
7.90837	-0.338823	0.796783	-0.425239	0.670662	0.997993	NUP35
1.14925	-0.853131	2.00677	-0.425127	0.670744	0.997993	PLGLB2
65.5744	0.136902	0.322035	0.425116	0.670752	0.997993	ZHX2
21.0892	-0.210195	0.494463	-0.425097	0.670766	0.997993	GRSF1
0.688924	1.071	2.51949	0.425087	0.670773	0.997993	FRMPD4
6.69543	0.358588	0.843649	0.425044	0.670804	0.997993	RARA
23.596	-0.200665	0.472472	-0.424714	0.671045	0.997993	BUB3
0.593034	-1.19694	2.81902	-0.424593	0.671133	0.997993	FGFBP3
0.939317	-0.983587	2.31721	-0.424471	0.671223	0.997993	AL157871.6
2.14506	0.619953	1.46076	0.424405	0.671271	0.997993	STAC3
0.337284	-1.60561	3.78361	-0.42436	0.671304	0.997993	ZFPM2-AS1
0.337284	-1.60561	3.78361	-0.42436	0.671304	0.997993	ZNF768
0.337284	-1.60561	3.78361	-0.42436	0.671304	0.997993	ZNF521
5.52024	-0.406572	0.958291	-0.424268	0.671371	0.997993	CRYBG3
1.83162	-0.719328	1.69558	-0.424238	0.671393	0.997993	RITA1
6.19515	0.426055	1.00492	0.423969	0.671588	0.997993	NOP14-AS1
1.70953	0.73405	1.73144	0.423955	0.671599	0.997993	AC004039.1
2.38999	-0.635624	1.49939	-0.423921	0.671623	0.997993	Z93241.1
7.63537	0.334612	0.789427	0.423867	0.671663	0.997993	EMC4
36.6095	0.16652	0.393042	0.42367	0.671806	0.997993	FAM53B
65.824	-0.135829	0.320628	-0.423635	0.671832	0.997993	NUTM2B-AS1
9.64439	-0.30908	0.729608	-0.423625	0.671839	0.997993	MAF1
5.24145	-0.403414	0.952464	-0.423547	0.671896	0.997993	MMGT1
14.393	-0.265944	0.628097	-0.423413	0.671994	0.997993	ENY2
0.777122	-1.16183	2.7443	-0.42336	0.672033	0.997993	HORMAD2-AS1
0.971966	0.965514	2.28198	0.423103	0.67222	0.997993	AC004837.4
1.21214	0.80568	1.90446	0.423049	0.672259	0.997993	AC073569.2
1.12751	-0.926622	2.19059	-0.423	0.672295	0.997993	POPDC2
5.44044	-0.386385	0.913506	-0.422969	0.672318	0.997993	KIAA2013
1.16529	-0.917805	2.17086	-0.422784	0.672453	0.997993	AC144521.1
28.5994	0.188526	0.445964	0.422739	0.672486	0.997993	ATP2A3
0.958067	1.06352	2.51599	0.422704	0.672511	0.997993	ZNF202
1.95098	-0.697957	1.65118	-0.422703	0.672512	0.997993	NLE1
36.1551	-0.225986	0.534636	-0.422692	0.67252	0.997993	HDAC9
3.93433	-0.511091	1.20982	-0.422452	0.672695	0.997993	GRAMD4
1.12652	0.88333	2.09135	0.422374	0.672752	0.997993	HYPK
1.01692	-1.06518	2.52219	-0.422325	0.672788	0.997993	ITGB5
6.11021	0.368921	0.874006	0.422103	0.67295	0.997993	GORAB
3.69324	-0.453439	1.07432	-0.422072	0.672972	0.997993	PPIP5K1
6.28201	0.370032	0.876766	0.422042	0.672994	0.997993	TTC39C-AS1
1.64504	-0.799599	1.89464	-0.422032	0.673002	0.997993	PDCD1LG2
0.626884	-1.18183	2.80089	-0.421947	0.673064	0.997993	AC109446.3
12.1046	-0.27085	0.642029	-0.421866	0.673123	0.997993	WDR89
2.88992	0.565715	1.34113	0.421818	0.673158	0.997993	EIF2B4
10.635	0.296445	0.702798	0.421807	0.673166	0.997993	COMMD2
1.95369	-0.6976	1.6544	-0.421663	0.673271	0.997993	FABP5
38.4526	0.160985	0.382098	0.421318	0.673523	0.997993	TRAK2
24.4507	0.194543	0.461863	0.421214	0.673599	0.997993	RER1
12.3809	0.296815	0.704701	0.421192	0.673615	0.997993	SH2B3
102.705	-0.109807	0.26082	-0.421007	0.67375	0.997993	WDR70
9.05968	-0.366493	0.870654	-0.42094	0.673799	0.997993	PACS2
1.98839	0.661616	1.57214	0.420838	0.673874	0.997993	TIGD1
228.431	-0.091225	0.216822	-0.420736	0.673948	0.997993	SH3KBP1
0.56063	1.40148	3.33128	0.420702	0.673973	0.997993	SYCE1
0.707118	-1.14226	2.71565	-0.42062	0.674032	0.997993	GSDMA
3.13877	0.533314	1.26811	0.420557	0.674078	0.997993	QSOX1
4.39401	0.461505	1.09766	0.420446	0.67416	0.997993	DFFB
14.102	-0.261775	0.622707	-0.420382	0.674206	0.997993	ACAD11
0.54589	-1.34506	3.19993	-0.420339	0.674238	0.997993	AC107375.1
23.787	-0.211649	0.503537	-0.420325	0.674248	0.997993	VPS28
0.588933	-1.28925	3.06737	-0.42031	0.674259	0.997993	HLA-DQB2
0.588933	-1.28925	3.06737	-0.42031	0.674259	0.997993	MOK
8.90733	-0.322915	0.768513	-0.420181	0.674353	0.997993	TRMU
5.00154	-0.405867	0.966363	-0.419994	0.67449	0.997993	TTC9
0.300176	-1.60539	3.82297	-0.419932	0.674535	0.997993	AC007620.2
0.300176	-1.60539	3.82297	-0.419932	0.674535	0.997993	AL162231.1
0.300176	-1.60539	3.82297	-0.419932	0.674535	0.997993	TAC3
0.300176	-1.60539	3.82297	-0.419932	0.674535	0.997993	ADAMTSL5
0.300176	-1.60539	3.82297	-0.419932	0.674535	0.997993	AC008747.1
0.300176	-1.60539	3.82297	-0.419932	0.674535	0.997993	WNK3
0.300176	-1.60539	3.82297	-0.419932	0.674535	0.997993	AL157778.1
9.89078	0.338618	0.806441	0.419891	0.674565	0.997993	CHCHD5
7.90624	-0.349334	0.832427	-0.419657	0.674736	0.997993	TCTN3
11.6028	0.282772	0.673871	0.419624	0.67476	0.997993	WDR75
4.57415	-0.411503	0.9809	-0.419516	0.674839	0.997993	CARM1
8.07125	-0.404078	0.963247	-0.419496	0.674854	0.997993	XKR9
6.25976	-0.399019	0.951419	-0.419394	0.674928	0.997993	C1orf122
20.6297	-0.218655	0.521492	-0.419287	0.675006	0.997993	TMEM161B
27.4283	-0.209484	0.499691	-0.419227	0.67505	0.997993	AGPS
1.2328	-0.804002	1.91793	-0.419203	0.675068	0.997993	NMNAT1
3.16959	0.522132	1.2456	0.41918	0.675085	0.997993	PEMT
0.976412	-1.01622	2.4243	-0.419179	0.675085	0.997993	ZNF77
13.3583	0.281669	0.672002	0.419148	0.675108	0.997993	MAGI3
2.801	-0.599756	1.43106	-0.419099	0.675144	0.997993	PHF23
1.68122	0.749239	1.78819	0.418994	0.675221	0.997993	LRRC7
0.453525	1.40626	3.35702	0.418901	0.675289	0.997993	AC025244.1
0.453525	1.40626	3.35702	0.418901	0.675289	0.997993	AQP7
6.99036	-0.348825	0.832788	-0.418863	0.675316	0.997993	MORN3
28.9885	0.178469	0.426162	0.418781	0.675376	0.997993	SKAP1-AS1
103.596	0.117371	0.280282	0.41876	0.675392	0.997993	MT-ATP8
0.437824	-1.44735	3.45648	-0.418735	0.67541	0.997993	FHL2
0.437824	-1.44735	3.45648	-0.418735	0.67541	0.997993	FOXP4
0.437824	-1.44735	3.45648	-0.418735	0.67541	0.997993	LRRK1
0.437824	-1.44735	3.45648	-0.418735	0.67541	0.997993	ESRP2
0.437824	-1.44735	3.45648	-0.418735	0.67541	0.997993	SLC46A1
0.437824	-1.44735	3.45648	-0.418735	0.67541	0.997993	AL589669.1
7.84269	-0.370445	0.884785	-0.418683	0.675448	0.997993	PPP3CB-AS1
1.15621	0.949996	2.26966	0.418563	0.675535	0.997993	MAPK8IP1
0.902209	-0.981193	2.34435	-0.418536	0.675555	0.997993	PTH2R
16.2155	0.244616	0.584596	0.418435	0.675629	0.997993	HLA-DQB1
4.41381	0.479582	1.14735	0.417992	0.675953	0.997993	CLCN6
0.78006	1.00733	2.41053	0.417889	0.676028	0.997993	CASC8
17.0227	-0.238222	0.57007	-0.417883	0.676033	0.997993	LINC00402
58.872	0.137069	0.328138	0.417717	0.676154	0.997993	TMEM87A
3.82483	-0.529172	1.26707	-0.417635	0.676214	0.997993	PITPNA-AS1
4.55481	-0.431646	1.03373	-0.417562	0.676268	0.997993	MRPL24
27.5303	-0.202548	0.485189	-0.417463	0.67634	0.997993	USP4
35.6938	0.171481	0.410852	0.417378	0.676402	0.997993	EID1
2.82551	0.522351	1.25204	0.4172	0.676532	0.997993	AL606491.1
17.5096	0.22518	0.539939	0.417048	0.676643	0.997993	SLC38A10
8.19588	0.316192	0.75817	0.417046	0.676645	0.997993	EMC6
1.10732	-0.916682	2.19833	-0.41699	0.676685	0.997993	AC007314.1
6.65813	0.355141	0.851765	0.416948	0.676717	0.997993	RGS14
95.4227	0.118717	0.284798	0.416845	0.676792	0.997993	ANTXR2
4.957	-0.40145	0.963352	-0.416722	0.676882	0.997993	AC019205.1
3.95787	0.463333	1.11196	0.416681	0.676912	0.997993	AC008124.1
4.6657	0.448078	1.07584	0.416491	0.677051	0.997993	AC009107.2
9.57356	0.30157	0.724158	0.416442	0.677086	0.997993	PUS7L
7.60818	0.320714	0.770133	0.41644	0.677088	0.997993	ZNF66
11.783	0.277581	0.666598	0.416415	0.677106	0.997993	MRPL51
11.2763	0.288233	0.692606	0.416157	0.677295	0.997993	GMEB1
21.7517	0.205652	0.494228	0.416109	0.67733	0.997993	CCDC85B
6.68999	0.352525	0.847354	0.41603	0.677388	0.997993	OAZ2
18.2857	-0.232512	0.559032	-0.415918	0.67747	0.997993	VDAC2
0.68332	1.14305	2.74895	0.415813	0.677547	0.997993	AC090948.1
3.51359	-0.49574	1.19226	-0.415799	0.677557	0.997993	SPATA5L1
12.0031	0.277186	0.666648	0.415791	0.677563	0.997993	ZNF639
0.692854	1.11236	2.67585	0.415702	0.677628	0.997993	HIST1H2AL
0.692854	1.11236	2.67585	0.415702	0.677628	0.997993	AC021097.1
6.58115	-0.352254	0.847447	-0.415665	0.677655	0.997993	MGME1
20.5844	-0.206815	0.497671	-0.415566	0.677727	0.997993	SMARCE1
6.12332	0.382416	0.920252	0.415556	0.677735	0.997993	DDX20
2.06277	-0.699207	1.68308	-0.415434	0.677824	0.997993	AC007681.1
344.391	0.10952	0.263676	0.41536	0.677879	0.997993	RPS5
3.0972	-0.530324	1.2768	-0.415354	0.677883	0.997993	FBXL16
27.1958	-0.198675	0.478423	-0.41527	0.677944	0.997993	RAB28
28.9209	0.175213	0.421935	0.415261	0.677951	0.997993	CDC40
0.769544	-1.18413	2.85221	-0.415163	0.678022	0.997993	TRMT61A
17.8023	0.22137	0.533291	0.415102	0.678067	0.997993	CRK
1.81566	-0.701514	1.69003	-0.415089	0.678077	0.997993	AC068193.1
4.23838	0.43293	1.043	0.415083	0.678081	0.997993	STARD4-AS1
0.42996	1.32668	3.19652	0.415038	0.678114	0.997993	AC108159.1
0.42996	1.32668	3.19652	0.415038	0.678114	0.997993	PTPRCAP
0.42996	1.32668	3.19652	0.415038	0.678114	0.997993	ARSD
0.454544	-1.59073	3.8347	-0.414826	0.678269	0.997993	MFSD2B
0.454544	-1.59073	3.8347	-0.414826	0.678269	0.997993	AC010343.3
43.2404	0.155979	0.376033	0.414801	0.678288	0.997993	UBXN1
6.75157	-0.390802	0.942294	-0.414735	0.678336	0.997993	CPOX
32.6463	0.194395	0.468785	0.414678	0.678377	0.997993	NUP54
37.6942	0.158003	0.381062	0.414638	0.678407	0.997993	TM9SF2
1.05446	-0.85866	2.07209	-0.414393	0.678586	0.997993	AC073957.3
7.34142	-0.335832	0.810488	-0.414358	0.678612	0.997993	ZNF787
5.9026	-0.402756	0.972029	-0.414346	0.678621	0.997993	ZNF397
3.16883	-0.514904	1.24282	-0.414301	0.678654	0.997993	HENMT1
38.1857	0.170914	0.412598	0.41424	0.678699	0.997993	MTPN
129.015	0.104976	0.253438	0.414206	0.678723	0.997993	PPP6R3
0.757216	-1.04	2.51089	-0.414194	0.678732	0.997993	CFAP53
11.1811	0.278253	0.672012	0.414059	0.678831	0.997993	SMIM10L1
0.776358	1.15915	2.80011	0.413965	0.6789	0.997993	MIR924HG
12.6835	0.259054	0.625979	0.413839	0.678992	0.997993	MRPL42
2.58543	-0.544239	1.31536	-0.413758	0.679051	0.997993	BAP1
3.43806	-0.476868	1.15274	-0.413681	0.679108	0.997993	CDCA7
0.533938	1.29447	3.12922	0.41367	0.679116	0.997993	POU3F1
2.45833	-0.62993	1.52278	-0.41367	0.679116	0.997993	SCARF2
31.5994	0.171324	0.414246	0.413579	0.679182	0.997993	CAPRIN1
7.85296	-0.327587	0.792235	-0.413497	0.679243	0.997993	OGG1
4.37128	0.411844	0.996064	0.413472	0.679261	0.997993	RPAP1
5.84449	0.37159	0.898798	0.41343	0.679291	0.997993	SMIM15
1.46924	-0.816319	1.97489	-0.41335	0.67935	0.997993	CCDC71
0.873844	-1.0241	2.47868	-0.413166	0.679485	0.997993	USP51
3.2036	-0.530793	1.28518	-0.41301	0.679599	0.997993	APOL1
3.0839	-0.580689	1.40606	-0.41299	0.679614	0.997993	FMNL3
17.9097	-0.247225	0.598691	-0.412943	0.679648	0.997993	STX7
256.633	0.0964823	0.233647	0.41294	0.679651	0.997993	AKAP13
0.58897	1.18845	2.87819	0.412915	0.679669	0.997993	AL158212.1
84.7945	0.130137	0.315176	0.412902	0.679679	0.997993	LRIG1
5.13584	-0.414119	1.00305	-0.412859	0.67971	0.997993	EFCAB7
1.95805	0.64142	1.55385	0.412794	0.679758	0.997993	CARD8-AS1
1.27804	0.86284	2.09041	0.412761	0.679782	0.997993	PLPPR2
5.58729	0.381626	0.924814	0.412651	0.679862	0.997993	TRMT44
11.1748	-0.297477	0.720911	-0.41264	0.67987	0.997993	AHSA1
3.35029	0.536632	1.30066	0.412584	0.679912	0.997993	KDM8
2.67029	0.651579	1.57986	0.412428	0.680026	0.997993	MEOX1
23.5541	-0.224112	0.543453	-0.412386	0.680056	0.997993	WASHC3
7.40463	0.329122	0.798179	0.412341	0.68009	0.997993	INSIG1
0.794893	-1.13959	2.76388	-0.412316	0.680108	0.997993	ASB2
40.2004	0.157229	0.381403	0.412239	0.680164	0.997993	NDUFB8
12.1842	0.249954	0.606575	0.412074	0.680285	0.997993	TRAPPC6A
15.8345	-0.237511	0.576503	-0.411986	0.680349	0.997993	LMAN1
6.58196	0.40436	0.981797	0.411857	0.680444	0.997993	CEP162
29.8973	-0.178615	0.433749	-0.411792	0.680492	0.997993	NDUFB4
5.41235	-0.414637	1.00733	-0.41162	0.680618	0.997993	SLC46A3
6.05871	0.359774	0.874047	0.411618	0.680619	0.997993	YIPF1
78.7614	0.117179	0.284694	0.411595	0.680636	0.997993	RFTN1
0.862454	-1.04881	2.54818	-0.411593	0.680638	0.997993	LINC01088
6.12884	0.36719	0.892249	0.411534	0.680681	0.997993	LAMTOR3
2.81317	0.615925	1.49673	0.411515	0.680695	0.997993	AL080276.2
0.667996	-1.13014	2.74631	-0.411514	0.680696	0.997993	AC000085.1
19.6385	-0.218065	0.529995	-0.411447	0.680745	0.997993	SLC30A6
2.69575	0.579644	1.40883	0.411435	0.680753	0.997993	CCDC9
3.63076	-0.46921	1.14045	-0.411424	0.680762	0.997993	SLC50A1
1.28173	0.830343	2.01913	0.411237	0.680899	0.997993	SCRIB
27.1025	-0.194004	0.471889	-0.411123	0.680982	0.997993	UGGT1
4.5843	-0.499729	1.21592	-0.410988	0.681082	0.997993	CDKL3
2.42876	-0.567954	1.38194	-0.410982	0.681086	0.997993	BAG3
3.97612	0.462813	1.12628	0.410921	0.68113	0.997993	SNAPIN
4.32038	-0.431173	1.04929	-0.410919	0.681132	0.997993	DUS4L
3.06838	-0.546274	1.32954	-0.410873	0.681166	0.997993	ZMAT5
1.01259	1.01821	2.47837	0.410836	0.681193	0.997993	TBKBP1
7.10581	-0.368173	0.896274	-0.410782	0.681232	0.997993	ARL16
0.508782	-1.34736	3.28114	-0.410637	0.681339	0.997993	AL513534.2
0.494075	1.46217	3.56108	0.410599	0.681367	0.997993	HOXB7
12.3799	-0.261289	0.636444	-0.410545	0.681406	0.997993	NIPA2
1.5845	0.70998	1.72979	0.410442	0.681481	0.997993	PRAM1
17.4094	0.22638	0.551943	0.41015	0.681696	0.997993	PPIL2
2.06322	-0.643413	1.56882	-0.410126	0.681714	0.997993	ATAT1
6.53317	-0.344343	0.839815	-0.410022	0.68179	0.997993	MAN2C1
11.3978	-0.261403	0.637765	-0.409873	0.681899	0.997993	DHX35
91.9614	0.11392	0.277971	0.409829	0.681931	0.997993	THADA
7.56672	0.354949	0.866375	0.409695	0.68203	0.997993	AC242426.2
0.720107	-1.04412	2.54964	-0.409518	0.682159	0.997993	AEBP1
22.5516	-0.201748	0.493002	-0.409223	0.682376	0.997993	SRGAP2
2.37051	-0.693484	1.6949	-0.409158	0.682424	0.997993	RBM44
34.3397	0.163898	0.400595	0.409136	0.68244	0.997993	KIF13B
1.19452	0.792597	1.93844	0.408883	0.682625	0.997993	LRWD1
68.7151	-0.127654	0.312336	-0.408707	0.682755	0.997993	ZNF407
74.3024	-0.134639	0.329498	-0.408618	0.68282	0.997993	LINC00342
8.56832	-0.295751	0.723826	-0.408594	0.682838	0.997993	KLHL8
20.1408	-0.22164	0.542505	-0.408549	0.68287	0.997993	USP20
106.495	0.105606	0.258539	0.408472	0.682927	0.997993	EMP3
3.68668	-0.514698	1.26019	-0.40843	0.682958	0.997993	PEAK3
1.90979	0.66079	1.61797	0.408408	0.682974	0.997993	ALDH8A1
43.7478	0.17117	0.419123	0.408399	0.68298	0.997993	CHD9
2.29809	0.629348	1.54118	0.408354	0.683014	0.997993	ANKRD6
14.7296	0.233502	0.571825	0.408345	0.68302	0.997993	FAM91A1
5.23313	0.392301	0.960918	0.408257	0.683085	0.997993	ZDHHC12
2.32176	0.626888	1.53562	0.40823	0.683105	0.997993	AC027020.2
0.77876	-1.06694	2.61364	-0.40822	0.683112	0.997993	ZNF607
32.3509	0.170562	0.417841	0.408197	0.683129	0.997993	UBE2V1
27.1129	-0.179572	0.440026	-0.408095	0.683204	0.997993	CCDC84
15.1898	-0.24694	0.605176	-0.408046	0.68324	0.997993	USP37
20.1992	-0.206521	0.506217	-0.40797	0.683296	0.997993	RMND5A
9.80935	-0.308306	0.755779	-0.407932	0.683324	0.997993	DNAJB11
30.0017	-0.171475	0.420627	-0.407665	0.683519	0.997993	ZNF708
25.9785	-0.199164	0.488588	-0.407632	0.683544	0.997993	MIAT
54.8686	-0.166292	0.407955	-0.407624	0.68355	0.997993	CRADD
4.33719	0.420179	1.03105	0.407527	0.683621	0.997993	LRP2BP
2.49675	0.576855	1.41577	0.40745	0.683677	0.997993	DOHH
16.6704	-0.29748	0.73045	-0.407257	0.683819	0.997993	SLC17A5
29.4656	-0.213383	0.523957	-0.407253	0.683822	0.997993	FAM126B
81.3911	-0.134606	0.330544	-0.407225	0.683843	0.997993	TAF3
24.0201	-0.191926	0.471326	-0.407204	0.683858	0.997993	GABARAPL2
17.6835	-0.228599	0.561678	-0.406992	0.684014	0.997993	STN1
21.2189	0.199503	0.490507	0.406728	0.684208	0.997993	SREK1IP1
2.67365	-0.594796	1.46265	-0.406657	0.68426	0.997993	CCR3
1.67725	-0.776497	1.91096	-0.406339	0.684493	0.997993	RGS18
1.90894	-0.630294	1.55117	-0.406335	0.684497	0.997993	SYCE2
2.27246	0.59989	1.47648	0.406298	0.684524	0.997993	GPR18
0.97428	-0.917199	2.25867	-0.406079	0.684684	0.997993	POGLUT3
1.73696	0.727397	1.79186	0.405945	0.684783	0.997993	AC124944.3
0.667877	-1.12429	2.76981	-0.40591	0.684808	0.997993	ZNF530
7.64174	-0.333085	0.820809	-0.405801	0.684889	0.997993	PLK3
4.88748	0.387723	0.955465	0.405795	0.684893	0.997993	VPS18
5.29784	0.375945	0.926534	0.405754	0.684923	0.997993	FOS
1.24031	-0.845577	2.08421	-0.405707	0.684958	0.997993	AL158212.3
0.5243	1.39801	3.44754	0.40551	0.685103	0.997993	PFKFB2
0.5243	1.39801	3.44754	0.40551	0.685103	0.997993	COL23A1
19.3828	-0.21915	0.540569	-0.405406	0.685179	0.997993	KAT7
19.617	-0.213472	0.526566	-0.405404	0.68518	0.997993	ITGB1BP1
30.4095	-0.184061	0.454393	-0.405071	0.685425	0.997993	KLHL20
222.282	0.099295	0.245146	0.405044	0.685445	0.997993	KLF2
12.4653	0.262988	0.649331	0.405013	0.685468	0.997993	AHI1
4.90522	0.395626	0.977118	0.404891	0.685558	0.997993	RNF41
2.0881	-0.604619	1.49366	-0.40479	0.685632	0.997993	DNAAF2
3.23147	-0.490854	1.21284	-0.404714	0.685688	0.997993	MACROD1
44.049	0.141265	0.349094	0.404662	0.685726	0.997993	MBD2
77.38	0.117541	0.290471	0.404658	0.685729	0.997993	CD37
2.9354	0.528796	1.30687	0.40463	0.68575	0.997993	AL592295.3
24.4356	-0.213757	0.528337	-0.404584	0.685783	0.997993	FGFR1OP
1.15676	-0.841773	2.08063	-0.404576	0.685789	0.997993	STK31
1.18768	0.838839	2.07402	0.404452	0.685881	0.997993	AL138733.1
0.549178	-1.39221	3.44277	-0.404386	0.685929	0.997993	FMNL2
0.549178	-1.39221	3.44277	-0.404386	0.685929	0.997993	AL138824.1
0.372718	1.45855	3.60709	0.404357	0.68595	0.997993	DISP3
0.372718	1.45855	3.60709	0.404357	0.68595	0.997993	MSH4
0.372718	1.45855	3.60709	0.404357	0.68595	0.997993	LINC02732
0.670693	-1.03885	2.56951	-0.404299	0.685993	0.997993	NEXN-AS1
1.93418	0.589283	1.458	0.404172	0.686086	0.997993	FCHO2
2.34429	-0.603386	1.493	-0.404143	0.686108	0.997993	CYB5R1
2.11936	-0.693068	1.71494	-0.404137	0.686112	0.997993	SRF
40.233	-0.156387	0.387003	-0.404098	0.686141	0.997993	SFSWAP
3.55654	-1.37926	3.41419	-0.403979	0.686228	0.997993	AC011246.1
1.98205	0.584168	1.44609	0.403965	0.686238	0.997993	AC008676.1
0.551861	1.18766	2.94131	0.403785	0.686371	0.997993	B3GALT2
3.28255	0.477558	1.18327	0.403592	0.686513	0.997993	SNHG19
18.6502	0.211347	0.523723	0.403547	0.686546	0.997993	CASC3
5.61013	-0.365427	0.905554	-0.40354	0.686551	0.997993	SIRT3
8.00115	-0.329157	0.8162	-0.40328	0.686743	0.997993	ACOT13
8.01313	-0.317897	0.788474	-0.40318	0.686816	0.997993	PARP16
6.88483	-0.337341	0.836866	-0.4031	0.686874	0.997993	USP28
2.60532	0.577945	1.43415	0.402987	0.686958	0.997993	HIST1H2AH
11.1402	-0.261005	0.647795	-0.402914	0.687012	0.997993	SH3BP1
27.7829	-0.201487	0.500093	-0.402898	0.687023	0.997993	FAM168A
3.35242	0.53435	1.32632	0.402883	0.687034	0.997993	LINC00892
1.96965	-0.598319	1.48587	-0.402674	0.687188	0.997993	VAT1
1405.66	-0.101202	0.251368	-0.402606	0.687238	0.997993	RPS12
5.61481	0.39455	0.980251	0.402499	0.687317	0.997993	AC090945.1
6.56258	0.345152	0.857668	0.402431	0.687367	0.997993	PDIK1L
10.1474	-0.293491	0.729356	-0.402398	0.687391	0.997993	PDLIM2
1.08144	-0.828338	2.05852	-0.402395	0.687393	0.997993	VARS2
6.98557	-0.339546	0.84382	-0.402392	0.687396	0.997993	HSPA1A
14.7327	-0.244023	0.60655	-0.402313	0.687454	0.997993	RAB11FIP3
2.38161	-0.591644	1.47075	-0.402274	0.687482	0.997993	ZNF19
17.4215	-0.217039	0.539656	-0.402181	0.687551	0.997993	PRPF3
123.871	0.103164	0.256513	0.40218	0.687551	0.997993	FBXO11
41.3748	-0.154712	0.384696	-0.402168	0.68756	0.997993	RPS27L
22.8214	-0.216051	0.537217	-0.402167	0.687561	0.997993	TET3
14.5492	0.246389	0.612771	0.40209	0.687618	0.997993	AZIN1
21.7013	-0.191931	0.477422	-0.402015	0.687673	0.997993	NDUFA10
22.8274	-0.199788	0.496982	-0.402003	0.687682	0.997993	ECHDC1
0.856798	-1.09617	2.72804	-0.401815	0.68782	0.997993	GPRC5D-AS1
0.49683	1.2921	3.21596	0.401777	0.687848	0.997993	C6orf132
0.858596	-0.991022	2.46672	-0.401757	0.687863	0.997993	TMEFF1
1.52308	0.701149	1.74559	0.401669	0.687927	0.997993	TAS2R14
16.6274	-0.234202	0.58316	-0.401608	0.687973	0.997993	WARS2-AS1
2.00742	0.600751	1.49625	0.401504	0.688049	0.997993	CDC42-IT1
4.3492	0.455447	1.13449	0.401457	0.688084	0.997993	AL365356.1
10.2722	-0.287075	0.71515	-0.40142	0.688111	0.997993	GTF2IRD2
2.98502	0.553327	1.37856	0.40138	0.68814	0.997993	AL590705.1
148.634	0.0992689	0.247324	0.401372	0.688146	0.997993	CRIP1
13.3652	-0.248899	0.62062	-0.401049	0.688384	0.997993	ZC3H7B
3.71438	-0.439414	1.09567	-0.401044	0.688387	0.997993	CIAO3
4.75117	-0.440901	1.0996	-0.400966	0.688446	0.997993	UAP1
1.50864	-0.773438	1.92915	-0.400921	0.688478	0.997993	AC099850.1
16.5708	0.22531	0.562081	0.400851	0.68853	0.997993	COX20
113.478	-0.110585	0.275895	-0.400823	0.68855	0.997993	RBM6
40.0399	0.172843	0.431272	0.400776	0.688585	0.997993	GALNT10
4.44178	-0.423157	1.05624	-0.400624	0.688697	0.997993	KIF1BP
3.02757	0.498991	1.2458	0.400538	0.68876	0.997993	BBC3
52.8396	0.140365	0.350475	0.4005	0.688789	0.997993	CMSS1
45.5787	0.154705	0.386415	0.40036	0.688891	0.997993	SOD2
1.08191	-0.816975	2.04068	-0.400345	0.688903	0.997993	GRAPL
92.6759	0.108896	0.272019	0.400323	0.688919	0.997993	ARPC1B
0.609103	1.14207	2.85313	0.400285	0.688946	0.997993	AL683807.2
3.43262	0.45003	1.12434	0.40026	0.688965	0.997993	P3H1
0.471673	-1.34973	3.37219	-0.400252	0.688971	0.997993	PSPH
0.872599	-1.02149	2.55239	-0.400209	0.689002	0.997993	TMEM184A
21.6267	-0.214945	0.537086	-0.400206	0.689005	0.997993	ME2
13.8121	-0.24389	0.609444	-0.400185	0.68902	0.997993	MRPL3
0.855004	0.942394	2.35521	0.400132	0.689059	0.997993	AL157871.4
0.96166	0.915716	2.28899	0.400052	0.689118	0.997993	NRM
5.21961	-0.388247	0.970635	-0.399993	0.689162	0.997993	CBWD3
2.47247	0.51522	1.28838	0.399896	0.689233	0.997993	ELAC1
17.4086	-0.222206	0.555767	-0.399819	0.68929	0.997993	NORAD
3.11804	-0.508193	1.27106	-0.399817	0.689291	0.997993	MNT
0.64791	1.16522	2.91458	0.399791	0.689311	0.997993	AC008667.1
3.7152	0.44005	1.10078	0.399761	0.689333	0.997993	ATG101
13.281	0.246477	0.616729	0.399653	0.689412	0.997993	TRAF6
0.603438	-1.14215	2.85843	-0.399572	0.689472	0.997993	AC004832.6
0.603438	-1.14215	2.85843	-0.399572	0.689472	0.997993	AL354822.1
4.38271	0.424568	1.06257	0.399566	0.689477	0.997993	C16orf58
21.8439	-0.193979	0.48553	-0.39952	0.68951	0.997993	SHISA5
6.52622	-0.361052	0.903842	-0.399464	0.689552	0.997993	XPNPEP1
0.65143	-1.2776	3.19878	-0.399401	0.689597	0.997993	ST6GALNAC3
13.8404	0.236986	0.593401	0.399369	0.689622	0.997993	VPS4A
11.0884	-0.268967	0.673546	-0.39933	0.68965	0.997993	HCP5
2.19559	0.679278	1.70112	0.399311	0.689664	0.997993	PITRM1-AS1
7.78087	0.348997	0.874028	0.399297	0.689674	0.997993	SPART
3.34946	-0.503849	1.26191	-0.399276	0.68969	0.997993	NEXN
1.38332	0.779278	1.95178	0.399266	0.689697	0.997993	SGO2
1.52474	0.7595	1.90275	0.399159	0.689776	0.997993	GZF1
174.164	0.104626	0.262118	0.399155	0.689779	0.997993	SP100
1.0269	0.937048	2.34759	0.399153	0.689781	0.997993	AC009495.3
16.1749	-0.259827	0.650947	-0.399153	0.689781	0.997993	ESF1
9.64095	-0.302683	0.758638	-0.398982	0.689906	0.997993	STAT2
0.948619	-1.06078	2.65904	-0.398935	0.689941	0.997993	GAA
5.99264	-0.364933	0.914846	-0.398901	0.689966	0.997993	GUF1
2.98433	-0.527351	1.32263	-0.398715	0.690103	0.997993	LINC02666
4.80695	-0.394659	0.990139	-0.398589	0.690196	0.997993	ZNF18
3.1982	0.59893	1.5028	0.398543	0.69023	0.997993	CATSPERE
12.563	0.261664	0.656744	0.398426	0.690316	0.997993	TXNDC15
47.6259	-0.157072	0.394513	-0.398142	0.690525	0.997993	WDR20
0.456966	1.46026	3.67117	0.397766	0.690803	0.997993	GNAI1
5.77831	0.36615	0.920721	0.397678	0.690868	0.997993	VAMP3
2.44687	-0.566739	1.42569	-0.397519	0.690985	0.997993	SYNPO2
48.863	-0.146039	0.367471	-0.397416	0.691061	0.997993	ATF7IP2
315.809	-0.0955384	0.240481	-0.397281	0.69116	0.997993	NEAT1
5.99877	-0.350064	0.881403	-0.397166	0.691245	0.997993	C12orf10
1.99794	0.587751	1.4802	0.397076	0.691312	0.997993	ZNF664
0.938755	0.886843	2.23348	0.397069	0.691317	0.997993	SOCS5
2.66942	-0.521495	1.31372	-0.39696	0.691397	0.997993	AC126121.3
0.56307	-1.14124	2.87663	-0.39673	0.691567	0.997993	PRRG2
0.572167	1.24228	3.13138	0.396721	0.691573	0.997993	BTG3-AS1
2.39966	0.579822	1.46226	0.396524	0.691719	0.997993	PTCD2
1.03758	0.967588	2.44019	0.396522	0.69172	0.997993	C14orf178
1.7762	-0.721384	1.81962	-0.396447	0.691775	0.997993	GSTZ1
38.4573	0.363812	0.917702	0.396438	0.691782	0.997993	ARHGAP10
1.01048	-0.831116	2.09664	-0.396404	0.691807	0.997993	CD244
39.9175	0.153462	0.387328	0.396206	0.691953	0.997993	ANXA6
16.8321	-0.214526	0.541471	-0.396191	0.691964	0.997993	SFT2D1
21.6278	-0.219732	0.5547	-0.396128	0.69201	0.997993	LDAH
110.166	-0.116405	0.29416	-0.395719	0.692312	0.997993	SUCLG2
52.5852	0.15928	0.402595	0.395633	0.692376	0.997993	VPS54
1.27076	0.793201	2.00562	0.39549	0.692481	0.997993	HIST1H4F
10.8953	-0.258889	0.654632	-0.395473	0.692494	0.997993	LEMD2
10.5626	0.262414	0.663558	0.395465	0.6925	0.997993	EXOSC7
0.726535	1.12758	2.85143	0.395446	0.692514	0.997993	FGD6
0.726535	1.12758	2.85143	0.395446	0.692514	0.997993	ZNF616
0.598496	1.19762	3.02908	0.395373	0.692568	0.997993	ZFP69B
43.2373	0.148259	0.375042	0.395315	0.692611	0.997993	CEP57
6.18554	-0.365821	0.92547	-0.395281	0.692636	0.997993	ZNF765
2.07955	0.601003	1.52057	0.395248	0.69266	0.997993	GLUL
0.872613	-0.91091	2.30468	-0.395243	0.692663	0.997993	AL136295.7
0.872613	-0.91091	2.30468	-0.395243	0.692663	0.997993	RTL8A
4.60481	-0.424639	1.07443	-0.395224	0.692677	0.997993	PAXIP1-AS1
10.2196	-0.263779	0.667748	-0.395028	0.692822	0.997993	DDX23
4.84489	0.379926	0.961869	0.394988	0.692852	0.997993	FAM3A
4.90864	-0.405253	1.02601	-0.394981	0.692857	0.997993	LINC01801
3.45244	-0.450456	1.14066	-0.394907	0.692912	0.997993	AC138965.2
3.10237	-0.565038	1.43142	-0.394741	0.693034	0.997993	PDZD2
0.629641	-1.09922	2.78536	-0.394642	0.693107	0.997993	AP003071.2
13.6583	-0.238693	0.605091	-0.394475	0.693231	0.997993	PPP1R35
2.04714	0.618317	1.56781	0.394382	0.693299	0.997993	AP002360.1
0.912981	-0.898134	2.27802	-0.394261	0.693389	0.997993	GXYLT2
18.3734	0.209611	0.531689	0.394235	0.693407	0.997993	RNF7
0.924551	0.912688	2.31564	0.394141	0.693477	0.997993	NECAB3
5.81522	-0.374828	0.951037	-0.394126	0.693488	0.997993	KMT5A
0.514753	1.18684	3.01137	0.39412	0.693493	0.997993	ZNF610
16.1569	0.241911	0.613826	0.394103	0.693505	0.997993	SMIM26
1.51246	-0.661057	1.67759	-0.394052	0.693542	0.997993	CTBP1-AS
6.98554	0.334289	0.848413	0.394016	0.693569	0.997993	RMDN3
628.765	0.0892959	0.226784	0.393749	0.693766	0.997993	RPL35A
1.26831	-0.802542	2.03822	-0.393747	0.693768	0.997993	ZSCAN29
1.38004	-0.743676	1.8895	-0.393583	0.693889	0.997993	HIST1H2AI
32.3705	-0.162123	0.411922	-0.393577	0.693893	0.997993	HABP4
8.74307	-0.300329	0.763153	-0.393537	0.693923	0.997993	BEX4
3.43268	0.482177	1.22555	0.393436	0.693997	0.997993	Z97192.3
14.3079	-0.241087	0.61286	-0.39338	0.694039	0.997993	JADE2
2.96096	0.537046	1.36563	0.393259	0.694129	0.997993	SLC1A5
75.3066	0.121124	0.308014	0.393243	0.69414	0.997993	CD74
0.642012	1.01341	2.57783	0.393126	0.694227	0.997993	LINC02055
6.18762	0.334701	0.851911	0.392882	0.694406	0.997993	MOV10
0.658218	-1.18138	3.00866	-0.392658	0.694572	0.997993	AC113143.3
3.21646	0.470561	1.19842	0.39265	0.694578	0.997993	CORO1C
17.3776	-0.239355	0.609763	-0.392537	0.694661	0.997993	CDYL2
0.865086	-1.04612	2.66511	-0.392524	0.694671	0.997993	HCRT
133.57	0.0977067	0.248949	0.392477	0.694706	0.997993	HECA
1.02375	-0.834075	2.12522	-0.392466	0.694714	0.997993	HOMER1
13.0377	-0.271811	0.692762	-0.392358	0.694793	0.997993	DCAF16
3.85161	-0.471704	1.20265	-0.392222	0.694894	0.997993	ZNF692
5.2421	-0.406278	1.03592	-0.392189	0.694918	0.997993	CENPM
0.875385	-0.916495	2.33711	-0.392149	0.694948	0.997993	MCM2
2.7943	0.550377	1.4035	0.392147	0.69495	0.997993	DBNDD2
7.54574	0.325077	0.828968	0.392147	0.69495	0.997993	TBP
1.73541	0.652266	1.66355	0.392092	0.69499	0.997993	LINC02576
7.49565	0.311333	0.794046	0.392084	0.694996	0.997993	METTL2B
9.40585	0.294183	0.750418	0.392025	0.69504	0.997993	SIDT2
3.63098	-0.481463	1.22843	-0.391935	0.695106	0.997993	DHRS13
27.105	-0.17344	0.442961	-0.391547	0.695393	0.997993	ENOSF1
4.84449	0.38878	0.993055	0.391499	0.695429	0.997993	CC2D1A
1.74416	-0.661681	1.69015	-0.391492	0.695433	0.997993	MIER2
18.1609	0.203087	0.518832	0.391432	0.695478	0.997993	GPI
3.57482	-0.452682	1.15664	-0.391377	0.695519	0.997993	SLC41A1
6.9852	0.309142	0.790575	0.391034	0.695772	0.997993	CPSF3
9.14406	0.277303	0.709216	0.390999	0.695798	0.997993	PLPBP
3.23367	-0.471726	1.20668	-0.390929	0.69585	0.997993	DGAT1
43.3046	0.145754	0.372983	0.39078	0.69596	0.997993	PLEKHA2
1.9176	-0.599965	1.53551	-0.390727	0.695999	0.997993	ZNF628
2.70994	-0.536986	1.37481	-0.390589	0.696101	0.997993	AC008438.1
65.8079	-0.122425	0.313561	-0.390436	0.696214	0.997993	TMBIM6
24.099	0.190325	0.487568	0.390356	0.696273	0.997993	LY6E
7.5019	-0.337987	0.865867	-0.390345	0.696281	0.997993	HIRA
4.24497	0.454545	1.16483	0.390226	0.696369	0.997993	KDM4A-AS1
37.1957	-0.156594	0.401292	-0.390223	0.696371	0.997993	USP3-AS1
5.94602	0.335001	0.858745	0.390105	0.696459	0.997993	CEBPG
0.716848	-0.996993	2.55598	-0.390062	0.69649	0.997993	AC068631.1
35.3328	0.152011	0.389798	0.389973	0.696557	0.997993	USP7
12.2141	-0.264865	0.679204	-0.389964	0.696563	0.997993	ZBP1
11.8605	0.279215	0.716202	0.389855	0.696643	0.997993	CCDC144A
22.1674	0.19611	0.503058	0.389835	0.696658	0.997993	DOK2
18.8335	-0.210241	0.539537	-0.389669	0.696781	0.997993	TRABD
0.682999	-1.06092	2.72274	-0.38965	0.696795	0.997993	RASSF1-AS1
3.8462	0.438109	1.12451	0.3896	0.696832	0.997993	ARMH1
1.68657	-0.724072	1.85906	-0.389482	0.69692	0.997993	DRC3
19.8117	-0.205283	0.527187	-0.389392	0.696986	0.997993	SLC25A42
0.59366	-1.12175	2.88115	-0.389342	0.697023	0.997993	MACC1
6.18906	0.338919	0.870694	0.389252	0.69709	0.997993	AKR1B1
0.772524	1.05787	2.71831	0.389162	0.697156	0.997993	ITFG1-AS1
5.79418	-0.346635	0.890768	-0.389142	0.697171	0.997993	TIMM29
0.459721	1.28965	3.31429	0.389116	0.69719	0.997993	AC011511.2
14.2173	-0.22643	0.581944	-0.389093	0.697207	0.997993	AIDA
0.56947	-1.05284	2.70651	-0.389004	0.697274	0.997993	AC104958.1
0.434565	-1.35218	3.47621	-0.388982	0.697289	0.997993	AC092802.2
0.434565	-1.35218	3.47621	-0.388982	0.697289	0.997993	RUSC1-AS1
0.434565	-1.35218	3.47621	-0.388982	0.697289	0.997993	LMNB1-DT
0.434565	-1.35218	3.47621	-0.388982	0.697289	0.997993	AL109615.4
0.434565	-1.35218	3.47621	-0.388982	0.697289	0.997993	AL590807.1
0.434565	-1.35218	3.47621	-0.388982	0.697289	0.997993	ANG
0.434565	-1.35218	3.47621	-0.388982	0.697289	0.997993	DRAIC
0.434565	-1.35218	3.47621	-0.388982	0.697289	0.997993	AC002558.2
0.434565	-1.35218	3.47621	-0.388982	0.697289	0.997993	RAB3A
0.434565	-1.35218	3.47621	-0.388982	0.697289	0.997993	AC011455.1
7.10557	-0.354122	0.910636	-0.388873	0.69737	0.997993	MTIF2
1.11446	-0.822749	2.11576	-0.388867	0.697375	0.997993	SEPTIN7-AS1
12.7997	-0.244456	0.628704	-0.388826	0.697405	0.997993	RAB11FIP2
3.3982	0.453164	1.16584	0.388703	0.697496	0.997993	TRIM39
4.53823	-0.422508	1.08754	-0.388497	0.697648	0.997993	BBS1
30.5782	0.18729	0.482114	0.388477	0.697663	0.997993	DNAJA1
0.746938	1.01434	2.61155	0.388407	0.697715	0.997993	KCNIP2
1.53978	-0.746839	1.92286	-0.388401	0.69772	0.997993	AC015987.1
57.6389	0.138957	0.357779	0.388387	0.69773	0.997993	GBP5
36.0099	-0.152844	0.393647	-0.388277	0.697811	0.997993	RAF1
4.22431	0.44272	1.14106	0.38799	0.698023	0.997993	PTPN12
1.1269	0.774553	1.99649	0.387957	0.698048	0.997993	NIBAN2
3.79204	-0.446449	1.15107	-0.387856	0.698123	0.997993	ATG4D
0.790335	0.932215	2.40356	0.387848	0.698129	0.997993	MSC
29.7993	-0.171187	0.441561	-0.387685	0.698249	0.997993	GAPVD1
6.58466	0.329126	0.848996	0.387666	0.698263	0.997993	FBXL15
0.774817	-1.01924	2.62966	-0.387593	0.698317	0.997993	AC000065.1
0.535058	1.24321	3.20789	0.387549	0.69835	0.997993	GADD45G
13.2637	0.227605	0.587402	0.387478	0.698403	0.997993	MRPL34
4.48145	-0.404582	1.04417	-0.387469	0.698409	0.997993	ZNF790
2.94349	0.497233	1.28337	0.387444	0.698428	0.997993	BOP1
7.67447	0.307355	0.793539	0.387321	0.698518	0.997993	PHKA2
1.03218	0.836131	2.15976	0.387141	0.698652	0.997993	NIPAL1
26.648	-0.169359	0.437463	-0.387139	0.698653	0.997993	MTOR
3.3747	-0.511584	1.32146	-0.387134	0.698657	0.997993	SPNS3
0.632901	-1.15885	2.99344	-0.387131	0.698659	0.997993	ADGRV1
0.632901	-1.15885	2.99344	-0.387131	0.698659	0.997993	UNC5CL
6.48487	0.34046	0.879743	0.386999	0.698757	0.997993	PIK3CG
28.6945	0.194864	0.50367	0.386888	0.698839	0.997993	BTG2
101.794	-0.110503	0.285635	-0.386867	0.698855	0.997993	DIAPH2
3.00968	-0.51364	1.32799	-0.386782	0.698918	0.997993	ITFG2-AS1
7.75751	-0.383021	0.990645	-0.386638	0.699025	0.997993	ZC3H12B
4.82137	-0.452101	1.17069	-0.386184	0.69936	0.997993	GNB1L
17.1538	-0.213432	0.552685	-0.386173	0.699369	0.997993	EVI2A
8.59026	-0.306205	0.793273	-0.386002	0.699495	0.997993	GPR82
0.753699	1.0717	2.77869	0.385684	0.699731	0.997993	ATF3
31.8517	0.161647	0.419131	0.385672	0.699739	0.997993	C18orf25
25.3867	0.175757	0.455957	0.385468	0.699891	0.997993	PSME2
0.437276	1.22587	3.18174	0.385283	0.700028	0.997993	IFNG
51.9587	-0.130245	0.338122	-0.385202	0.700088	0.997993	RSBN1L
20.494	0.191002	0.495878	0.38518	0.700104	0.997993	SZRD1
1.03534	0.82305	2.13694	0.385153	0.700124	0.997993	AC009065.4
7.10797	-0.328603	0.853185	-0.385148	0.700128	0.997993	TBC1D9B
2.69973	-0.520411	1.35242	-0.384801	0.700384	0.997993	JRK
0.494518	1.17567	3.05594	0.384717	0.700447	0.997993	TRAV19
0.494518	1.17567	3.05594	0.384717	0.700447	0.997993	AL139353.2
0.494518	1.17567	3.05594	0.384717	0.700447	0.997993	SERPINA1
3.11659	0.488102	1.26888	0.384673	0.70048	0.997993	PTP4A3
1.85133	-0.599383	1.55835	-0.384626	0.700515	0.997993	FAM85B
0.915576	0.936607	2.43584	0.384511	0.7006	0.997993	DICER1-AS1
3.9668	-0.456847	1.18821	-0.384484	0.700619	0.997993	ARL2
5.65552	0.351277	0.913824	0.384403	0.70068	0.997993	INTS3
2.92517	-0.508552	1.32331	-0.384302	0.700755	0.997993	OCM
0.655745	1.11504	2.90149	0.3843	0.700756	0.997993	SLC22A14
7.00909	0.30631	0.797103	0.384279	0.700772	0.997993	SLC4A1AP
33.5859	0.15772	0.410563	0.384156	0.700863	0.997993	PDXDC1
2.91117	-0.484913	1.26237	-0.384128	0.700884	0.997993	AP1S1
11.8533	0.263679	0.686446	0.384122	0.700888	0.997993	ZNF428
10.3053	-0.266676	0.694263	-0.384114	0.700894	0.997993	PKD2L2
28.4133	-0.167527	0.436173	-0.384084	0.700916	0.997993	TUBA1A
0.419858	1.45829	3.79702	0.384061	0.700933	0.997993	IRS1
0.419858	1.45829	3.79702	0.384061	0.700933	0.997993	RIT2
0.419858	1.45829	3.79702	0.384061	0.700933	0.997993	AC114689.3
0.419858	1.45829	3.79702	0.384061	0.700933	0.997993	ZNF471
0.419858	1.45829	3.79702	0.384061	0.700933	0.997993	PCDH19
17.7221	0.22837	0.594855	0.383909	0.701046	0.997993	ZC2HC1A
1.86063	-0.620928	1.61753	-0.383876	0.701071	0.997993	DDX43
0.477644	1.18599	3.08984	0.383835	0.701101	0.997993	MAP6D1
1.06282	0.872406	2.2735	0.383728	0.70118	0.997993	PITPNM3
5.90321	-0.355866	0.92772	-0.383591	0.701281	0.997993	ALDH5A1
0.527538	1.2189	3.1803	0.383267	0.701522	0.997993	BAIAP2L2
29.8788	-0.166596	0.434846	-0.383116	0.701634	0.997993	FRS2
0.534886	1.14101	2.97904	0.383014	0.701709	0.997993	AC244033.2
0.693574	-1.11256	2.90542	-0.382927	0.701774	0.997993	AC009292.2
11.1819	0.250489	0.654215	0.382885	0.701805	0.997993	PQBP1
1.76961	0.641322	1.67516	0.382843	0.701836	0.997993	SYTL2
1.46654	0.733234	1.91569	0.382752	0.701904	0.997993	AP001505.1
0.737708	-1.02117	2.67088	-0.382334	0.702213	0.997993	MAPK11
0.737708	-1.02117	2.67088	-0.382334	0.702213	0.997993	AC232271.2
2.38429	0.58636	1.5345	0.382119	0.702373	0.997993	TCEAL3
1.03598	0.815703	2.13484	0.38209	0.702394	0.997993	AC012181.1
26.8893	0.174362	0.456377	0.382057	0.702419	0.997993	MRPL1
14.4226	0.239632	0.627512	0.381877	0.702553	0.997993	GSDMD
19.2426	0.20791	0.544567	0.381789	0.702618	0.997993	BST2
1.05347	-0.915981	2.40062	-0.38156	0.702788	0.997993	PALLD
18.6572	0.220378	0.577605	0.381537	0.702805	0.997993	MRPL33
0.999745	-0.917253	2.40511	-0.381377	0.702923	0.997993	ZNF615
0.850334	0.906112	2.37594	0.381371	0.702928	0.997993	AL358472.5
0.850334	0.906112	2.37594	0.381371	0.702928	0.997993	COL4A4
91.9549	0.113161	0.296731	0.381359	0.702937	0.997993	HSP90AB1
14.969	0.223341	0.585736	0.381301	0.70298	0.997993	CSNK2A2
0.938267	0.872708	2.28922	0.381224	0.703037	0.997993	ZNF773
1.58215	0.706723	1.85444	0.381097	0.703131	0.997993	AL133243.2
2.07537	-0.55842	1.4653	-0.381096	0.703132	0.997993	AC105339.3
11.0286	0.249252	0.654374	0.380901	0.703277	0.997993	ATP6V1C1
4.33913	0.411908	1.08166	0.38081	0.703344	0.997993	MEA1
2.8794	0.494765	1.29999	0.380592	0.703506	0.997993	ACADS
0.400715	-1.45964	3.83562	-0.380548	0.703539	0.997993	KDF1
0.400715	-1.45964	3.83562	-0.380548	0.703539	0.997993	STAB1
0.400715	-1.45964	3.83562	-0.380548	0.703539	0.997993	TRIM74
0.400715	-1.45964	3.83562	-0.380548	0.703539	0.997993	DGKI
0.400715	-1.45964	3.83562	-0.380548	0.703539	0.997993	TRBV15
0.400715	-1.45964	3.83562	-0.380548	0.703539	0.997993	HBD
0.400715	-1.45964	3.83562	-0.380548	0.703539	0.997993	AC006064.5
0.400715	-1.45964	3.83562	-0.380548	0.703539	0.997993	MIP
0.400715	-1.45964	3.83562	-0.380548	0.703539	0.997993	STAB2
0.400715	-1.45964	3.83562	-0.380548	0.703539	0.997993	GLT1D1
0.400715	-1.45964	3.83562	-0.380548	0.703539	0.997993	CPEB1
0.400715	-1.45964	3.83562	-0.380548	0.703539	0.997993	PDZD9
0.400715	-1.45964	3.83562	-0.380548	0.703539	0.997993	CDT1
0.400715	-1.45964	3.83562	-0.380548	0.703539	0.997993	AC092069.1
0.400715	-1.45964	3.83562	-0.380548	0.703539	0.997993	C20orf96
7.22639	-0.306717	0.806319	-0.380392	0.703655	0.997993	PDHA1
23.6946	0.184832	0.486001	0.380313	0.703713	0.997993	PRELID1
0.676911	-1.04574	2.75082	-0.380156	0.70383	0.997993	SLC39A14
2.08255	0.568936	1.49668	0.380132	0.703847	0.997993	DGUOK-AS1
7.07055	0.320871	0.844142	0.380115	0.70386	0.997993	DPF2
1.40923	0.664406	1.748	0.380094	0.703876	0.997993	THG1L
2.25631	0.587841	1.54662	0.380082	0.703885	0.997993	TEC
21.3346	-0.214155	0.563449	-0.380079	0.703887	0.997993	GLMN
0.724164	-1.02769	2.70641	-0.379724	0.70415	0.997993	LINC01890
3.50236	-0.481266	1.26789	-0.37958	0.704257	0.997993	ABCA10
0.925527	0.917279	2.41675	0.37955	0.70428	0.997993	ZDHHC9
56.5455	0.12871	0.339129	0.37953	0.704294	0.997993	PRPF40A
11.4558	0.247166	0.651253	0.379524	0.704298	0.997993	KIAA0100
16.5033	0.205581	0.541712	0.379503	0.704315	0.997993	SWT1
15.173	-0.220811	0.581897	-0.379467	0.704341	0.997993	PTPN6
2.38496	-0.552208	1.45578	-0.379322	0.704449	0.997993	SERPINI1
2.08374	-0.580534	1.53097	-0.379193	0.704544	0.997993	ATP7A
1.77288	0.617646	1.62919	0.379113	0.704604	0.997993	AC012615.1
2.02079	-0.655073	1.72811	-0.37907	0.704636	0.997993	TACR1
1.3908	-0.720584	1.90096	-0.379064	0.70464	0.997993	TTLL12
0.506136	-1.23798	3.26611	-0.379038	0.70466	0.997993	AC024588.1
1.04265	0.721081	1.90247	0.379023	0.704671	0.997993	AL021707.2
2.95018	-0.474652	1.25231	-0.379022	0.704672	0.997993	AC012254.1
17.7812	0.222616	0.587452	0.378952	0.704724	0.997993	MRPS35
354.05	0.0764131	0.201659	0.378923	0.704745	0.997993	CELF2
26.2451	-0.174675	0.461062	-0.378854	0.704796	0.997993	PDCD6
0.382749	1.45754	3.84737	0.378839	0.704807	0.997993	AL357140.2
0.382749	1.45754	3.84737	0.378839	0.704807	0.997993	MIR4422HG
0.382749	1.45754	3.84737	0.378839	0.704807	0.997993	AL592431.1
0.382749	1.45754	3.84737	0.378839	0.704807	0.997993	ANKRD35
0.382749	1.45754	3.84737	0.378839	0.704807	0.997993	AC010913.1
0.382749	1.45754	3.84737	0.378839	0.704807	0.997993	RGPD4
0.382749	1.45754	3.84737	0.378839	0.704807	0.997993	AC072062.1
0.382749	1.45754	3.84737	0.378839	0.704807	0.997993	DGKG
0.382749	1.45754	3.84737	0.378839	0.704807	0.997993	AL080313.2
0.382749	1.45754	3.84737	0.378839	0.704807	0.997993	AC021678.2
0.382749	1.45754	3.84737	0.378839	0.704807	0.997993	AL161652.1
0.382749	1.45754	3.84737	0.378839	0.704807	0.997993	AC022762.1
0.382749	1.45754	3.84737	0.378839	0.704807	0.997993	ASRGL1
0.382749	1.45754	3.84737	0.378839	0.704807	0.997993	ST14
0.382749	1.45754	3.84737	0.378839	0.704807	0.997993	FGF14
0.382749	1.45754	3.84737	0.378839	0.704807	0.997993	LINC00565
0.382749	1.45754	3.84737	0.378839	0.704807	0.997993	FUT8-AS1
0.382749	1.45754	3.84737	0.378839	0.704807	0.997993	AC008056.1
0.382749	1.45754	3.84737	0.378839	0.704807	0.997993	MNS1
0.382749	1.45754	3.84737	0.378839	0.704807	0.997993	FBXW10
0.382749	1.45754	3.84737	0.378839	0.704807	0.997993	AC144831.1
0.382749	1.45754	3.84737	0.378839	0.704807	0.997993	AC027449.1
0.382749	1.45754	3.84737	0.378839	0.704807	0.997993	AC011442.1
0.382749	1.45754	3.84737	0.378839	0.704807	0.997993	AC002128.1
0.382749	1.45754	3.84737	0.378839	0.704807	0.997993	SIGLEC11
0.382749	1.45754	3.84737	0.378839	0.704807	0.997993	LINC01186
33.8406	-0.154092	0.406792	-0.378797	0.704838	0.997993	TSPOAP1-AS1
7.08314	0.304473	0.803832	0.378776	0.704854	0.997993	DGCR8
0.752756	1.06032	2.79962	0.378737	0.704883	0.997993	ABCA12
78.3003	-0.11027	0.291197	-0.378678	0.704927	0.997993	RNGTT
6.43343	0.329685	0.871159	0.378444	0.705101	0.997993	RNF31
3.44475	0.465881	1.2311	0.378427	0.705114	0.997993	FGL2
2.64962	0.525179	1.38795	0.378383	0.705146	0.997993	AC087239.1
66.9559	0.125785	0.332506	0.378294	0.705212	0.997993	CMTM7
134.224	0.0909129	0.240379	0.378206	0.705277	0.997993	ARPC2
0.609838	-1.07047	2.83056	-0.378184	0.705294	0.997993	AC006511.6
0.609838	-1.07047	2.83056	-0.378184	0.705294	0.997993	AC093249.6
0.609838	-1.07047	2.83056	-0.378184	0.705294	0.997993	G6PC3
37.5643	-0.149906	0.396615	-0.377964	0.705458	0.997993	LAMTOR4
1.08487	-0.815767	2.15887	-0.377868	0.705529	0.997993	KDM5C-IT1
90.2589	0.113527	0.300457	0.377846	0.705545	0.997993	AGTPBP1
3.90775	0.404836	1.07161	0.377782	0.705592	0.997993	AL078581.4
0.853546	-1.02125	2.70338	-0.377768	0.705603	0.997993	C1orf105
0.497949	1.24418	3.2943	0.377677	0.705671	0.997993	GAS5-AS1
0.497949	1.24418	3.2943	0.377677	0.705671	0.997993	AC105402.4
0.497949	1.24418	3.2943	0.377677	0.705671	0.997993	AL136038.3
6.67812	0.318677	0.843834	0.377653	0.705688	0.997993	CD2BP2
31.359	-0.179899	0.476607	-0.377456	0.705834	0.997993	RALGAPB
12.0529	0.2411	0.63899	0.377315	0.70594	0.997993	SEC16A
1.20194	0.851234	2.25739	0.377088	0.706108	0.997993	SPATC1L
1.29459	0.720672	1.91177	0.376965	0.706199	0.997993	IL34
2.75435	0.544136	1.44403	0.376817	0.706309	0.997993	SKP2
2.6959	-0.554429	1.47219	-0.376602	0.70647	0.997993	RDH5
0.612061	1.05288	2.79636	0.376519	0.706531	0.997993	DHCR7
0.612061	1.05288	2.79636	0.376519	0.706531	0.997993	NRSN2-AS1
0.459368	-1.38079	3.66751	-0.376492	0.706551	0.997993	AL353801.1
0.551824	-1.26869	3.37167	-0.37628	0.706709	0.997993	MATK
1.91028	0.643045	1.70906	0.376256	0.706726	0.997993	TRPC5
85.4134	-0.110448	0.293586	-0.376204	0.706765	0.997993	TMEM123
4.2175	-0.39177	1.04174	-0.376072	0.706863	0.997993	COMTD1
2.5001	-0.543447	1.44513	-0.376053	0.706877	0.997993	KCNC1
2.55812	-0.517166	1.37551	-0.375982	0.706931	0.997993	C6orf120
10.1495	0.287827	0.765862	0.37582	0.707051	0.997993	SLC35F2
2.33149	-0.559905	1.49071	-0.375595	0.707218	0.997993	AL049840.4
4.64945	0.414752	1.1043	0.37558	0.707229	0.997993	CPM
0.392851	1.33265	3.54854	0.37555	0.707252	0.997993	CA6
0.392851	1.33265	3.54854	0.37555	0.707252	0.997993	FAM86C1
0.392851	1.33265	3.54854	0.37555	0.707252	0.997993	CILP2
4.16504	-0.454923	1.21174	-0.375429	0.707342	0.997993	GSTCD
1.95891	0.596648	1.58928	0.375421	0.707347	0.997993	AF131215.6
4.22406	0.392155	1.04525	0.375179	0.707527	0.997993	FAM106A
9.58892	0.273178	0.728359	0.375059	0.707616	0.997993	ANTKMT
2.70825	-0.48736	1.29945	-0.375052	0.707622	0.997993	AC009690.2
3.21187	0.442087	1.17873	0.375052	0.707622	0.997993	MRM3
2.54901	0.480565	1.28152	0.374996	0.707663	0.997993	SGMS1-AS1
0.764059	-0.913254	2.43576	-0.374935	0.707709	0.997993	AP001442.1
5.38338	0.365658	0.97564	0.374787	0.707819	0.997993	ZNF444
0.70657	0.936127	2.49823	0.374717	0.707871	0.997993	AC026979.1
0.70657	0.936127	2.49823	0.374717	0.707871	0.997993	AL359513.1
0.672721	1.01423	2.70771	0.374573	0.707978	0.997993	ZNF584
12.0766	0.242296	0.647022	0.374478	0.708048	0.997993	FYTTD1
12.608	-0.250635	0.669445	-0.374392	0.708113	0.997993	PRKCZ
0.949836	-0.90037	2.40505	-0.374367	0.708132	0.997993	MYOCOS
1.56882	-0.672344	1.79597	-0.374363	0.708134	0.997993	VPS37C
1.22904	-0.82074	2.19243	-0.374352	0.708142	0.997993	SREBF2-AS1
1.23982	-0.828614	2.21384	-0.374289	0.708189	0.997993	GUCA1B
42.5059	-0.148162	0.395866	-0.374274	0.7082	0.997993	MEF2A
0.457409	1.17507	3.14095	0.374111	0.708321	0.997993	AC097634.2
4.88215	0.413093	1.10444	0.374031	0.708381	0.997993	SLFN11
1.47436	-0.648541	1.73419	-0.373973	0.708424	0.997993	SH3BP5L
3.98676	-0.43452	1.16216	-0.37389	0.708486	0.997993	NDUFAF1
10.4819	-0.251134	0.671712	-0.373872	0.7085	0.997993	FAM184A
3.28323	-0.443045	1.18503	-0.373869	0.708502	0.997993	G6PD
2.41618	-0.592534	1.58498	-0.373844	0.708521	0.997993	HDAC4-AS1
5.9341	0.360625	0.964813	0.373777	0.70857	0.997993	LINC02273
1.09026	-0.863902	2.31173	-0.373704	0.708624	0.997993	DNAJC9-AS1
0.524279	1.18874	3.18098	0.373703	0.708625	0.997993	AC003682.1
21.1282	-0.202373	0.5417	-0.373588	0.708711	0.997993	SCP2
2.71883	0.563005	1.50712	0.373563	0.708729	0.997993	MAFF
46.9844	0.130863	0.3504	0.373467	0.708801	0.997993	ASB3
6.23611	-0.316828	0.848598	-0.373355	0.708884	0.997993	SBF1
2.35573	-0.521317	1.39653	-0.373295	0.708929	0.997993	AL109811.2
35.0226	0.150032	0.40202	0.373195	0.709003	0.997993	PSMA3-AS1
0.601644	1.03664	2.77804	0.373154	0.709034	0.997993	SLC27A2
0.38841	-1.33657	3.58278	-0.373053	0.709109	0.997993	FGF22
153.132	0.0878103	0.23541	0.37301	0.709141	0.997993	PPP1R12A
6.12917	0.332463	0.89136	0.372984	0.709161	0.997993	ELOF1
30.512	-0.155395	0.416741	-0.372881	0.709237	0.997993	FGFR1OP2
0.810942	-0.960873	2.57709	-0.372851	0.709259	0.997993	PLEKHN1
0.810942	-0.960873	2.57709	-0.372851	0.709259	0.997993	SENP8
2.01713	-0.589885	1.58293	-0.372655	0.709405	0.997993	ZNF749
8.2415	-0.28011	0.752409	-0.372284	0.709681	0.997993	FCF1
0.968022	0.836088	2.24605	0.372248	0.709708	0.997993	AL355001.2
11.5931	0.240237	0.645374	0.372244	0.709711	0.997993	CYBC1
3.98695	0.429961	1.15524	0.372182	0.709758	0.997993	AC012184.3
6.33854	-0.34121	0.916861	-0.37215	0.709781	0.997993	RFC2
3.91532	0.403275	1.08372	0.37212	0.709803	0.997993	EIF1AD
26.1659	0.173997	0.46795	0.371828	0.710021	0.997993	TOMM6
18.3715	0.201531	0.542142	0.37173	0.710094	0.997993	LEMD3
10.6193	-0.305212	0.821079	-0.371721	0.710101	0.997993	THAP6
251.807	0.088307	0.23757	0.371709	0.710109	0.997993	RPL23
8.64765	-0.293634	0.79022	-0.371585	0.710202	0.997993	DIS3L
3.65047	0.44655	1.20219	0.371446	0.710305	0.997993	HIST1H3A
20.4118	0.199414	0.536884	0.371429	0.710318	0.997993	ASCC2
6.4494	-0.406744	1.09511	-0.371418	0.710326	0.997993	PIK3R3
25.1299	-0.192261	0.517701	-0.371375	0.710358	0.997993	ATF7
6.80649	0.302311	0.814489	0.371166	0.710514	0.997993	DDX56
6.1991	0.313168	0.843866	0.371111	0.710555	0.997993	SAP25
30.9515	-0.172895	0.465962	-0.371048	0.710602	0.997993	TTC27
1.50325	-0.670579	1.80736	-0.371028	0.710617	0.997993	LRRC1
1.85462	0.557187	1.50204	0.370952	0.710673	0.997993	MAD2L1BP
1.28899	-0.828823	2.23487	-0.37086	0.710742	0.997993	AC017002.3
3.32874	0.425939	1.14895	0.37072	0.710846	0.997993	ASNSD1
17.0453	0.205494	0.554338	0.370702	0.71086	0.997993	C1orf52
10.4297	0.262799	0.708946	0.37069	0.710869	0.997993	GANAB
8.28224	0.287638	0.776112	0.370615	0.710924	0.997993	ANKRA2
0.663491	-1.02524	2.76688	-0.370543	0.710978	0.997993	TMEM147-AS1
0.574953	1.05815	2.8569	0.370383	0.711097	0.997993	C10orf95
0.574953	1.05815	2.8569	0.370383	0.711097	0.997993	AC105020.6
1.00788	-0.865767	2.33786	-0.370325	0.711141	0.997993	APBB3
9.42097	0.261579	0.706593	0.370198	0.711235	0.997993	CYB5R3
59.4562	0.158977	0.429446	0.370192	0.711239	0.997993	TIGIT
19.3591	-0.193314	0.522227	-0.370172	0.711254	0.997993	IARS
25.8205	-0.168245	0.454706	-0.370009	0.711375	0.997993	KCTD20
1.39341	-0.772721	2.08838	-0.370009	0.711376	0.997993	MECOM
19.4196	0.214013	0.578562	0.369906	0.711453	0.997993	ESR1
3.35835	0.461826	1.24852	0.3699	0.711457	0.997993	MRPS2
10.7899	0.256183	0.692738	0.369812	0.711522	0.997993	CMTM3
5.53172	0.336433	0.909965	0.369721	0.71159	0.997993	VPS11
7.33434	-0.297167	0.803895	-0.369659	0.711636	0.997993	DDX31
51.9909	0.1278	0.345725	0.369657	0.711638	0.997993	MIR4435-2HG
39.4455	-0.143079	0.387081	-0.369635	0.711654	0.997993	MT-ND6
2.11235	-0.586507	1.58699	-0.369572	0.711701	0.997993	FDX2
17.9581	0.20007	0.541401	0.369542	0.711724	0.997993	TMX3
19.1682	-0.199932	0.541137	-0.369467	0.711779	0.997993	AC068282.1
5.74062	0.342433	0.926867	0.369453	0.71179	0.997993	TDRD7
4.59053	0.380661	1.0304	0.369429	0.711808	0.997993	NBPF14
2.80247	-0.501852	1.35856	-0.369399	0.71183	0.997993	RRM2B
10.108	-0.269395	0.729692	-0.36919	0.711986	0.997993	NELFA
5.92881	-0.351904	0.953206	-0.369179	0.711994	0.997993	C10orf88
9.07527	-0.289629	0.784699	-0.369096	0.712056	0.997993	TMEM209
10.2598	0.302563	0.820024	0.368969	0.712151	0.997993	CARMIL1
25.0238	-0.173646	0.470657	-0.368945	0.712169	0.997993	GALK2
42.9255	-0.134785	0.365564	-0.368706	0.712347	0.997993	ZFX
4.3993	-0.391182	1.06107	-0.368667	0.712376	0.997993	UBL7
22.8883	-0.185576	0.503519	-0.368558	0.712457	0.997993	MIS18BP1
23.8674	-0.183089	0.496807	-0.368532	0.712476	0.997993	LRP10
72.3267	-0.126868	0.34434	-0.368438	0.712547	0.997993	STXBP5
5.97997	0.366423	0.99464	0.368398	0.712577	0.997993	RRP12
3.29345	-0.434433	1.17931	-0.368379	0.71259	0.997993	GBA2
0.802886	-0.942201	2.5599	-0.368062	0.712827	0.997993	ZSCAN21
23.161	0.191517	0.520447	0.367986	0.712883	0.997993	MAN1A1
30.9746	-0.163133	0.443361	-0.367946	0.712913	0.997993	RDX
0.915686	-0.849814	2.30988	-0.367904	0.712945	0.997993	TOMM40L
5.51981	-0.381247	1.03635	-0.367875	0.712966	0.997993	DCUN1D2
33.2133	-0.158708	0.431448	-0.367849	0.712986	0.997993	MZT2A
1.70188	0.615231	1.6733	0.367675	0.713115	0.997993	KRBA2
1.15629	0.769147	2.09231	0.367606	0.713167	0.997993	BCORL1
2.23095	-0.573661	1.56057	-0.367598	0.713173	0.997993	SNX16
2.61466	-0.56702	1.54297	-0.367486	0.713257	0.997993	AC010201.3
0.669461	0.934429	2.54286	0.367472	0.713267	0.997993	AC006460.1
0.437852	-1.38028	3.75621	-0.367467	0.713271	0.997993	IL18
3.29203	-0.487947	1.32798	-0.367434	0.713295	0.997993	AC048382.5
0.618651	1.0366	2.82124	0.367429	0.713299	0.997993	AC016394.1
29.3762	-0.160202	0.436081	-0.367367	0.713345	0.997993	TTC7A
46.6429	-0.129414	0.352299	-0.367342	0.713364	0.997993	EIF1AX
46.313	0.126019	0.343117	0.367279	0.713411	0.997993	KHDRBS1
1.52212	-0.605616	1.6492	-0.367219	0.713456	0.997993	MEGF11
3.04922	0.452197	1.23172	0.367126	0.713525	0.997993	CD44-AS1
1.75532	0.645074	1.75726	0.36709	0.713552	0.997993	AMMECR1L
1.08277	-0.819277	2.23183	-0.367088	0.713553	0.997993	ENPP3
12.0347	0.236563	0.644472	0.367064	0.713571	0.997993	ECI2
3.81114	0.400407	1.09094	0.36703	0.713596	0.997993	CSRNP2
9.80453	0.278847	0.759823	0.366989	0.713627	0.997993	AP001347.1
5.72792	0.3376	0.920134	0.366903	0.713692	0.997993	ATP1A1-AS1
10.2405	0.245527	0.669437	0.366767	0.713793	0.997993	ST3GAL5
7.41153	0.305605	0.833375	0.366707	0.713838	0.997993	UBQLN2
7.72462	-0.284222	0.775608	-0.366451	0.714029	0.997993	SNHG12
12.9656	-0.237467	0.648122	-0.366392	0.714073	0.997993	APPL1
2.1609	-0.559175	1.52623	-0.366376	0.714085	0.997993	MUC20
113.208	0.0960347	0.262134	0.366357	0.714099	0.997993	SUB1
79.9619	-0.104456	0.285209	-0.366242	0.714185	0.997993	GSTK1
8.2228	-0.285152	0.77866	-0.366209	0.714209	0.997993	PRDX3
28.6697	-0.158751	0.433575	-0.366146	0.714256	0.997993	ANKRD10
1.08111	-0.76393	2.08651	-0.366129	0.714269	0.997993	MAP3K21
182.3	-0.0883292	0.24128	-0.366086	0.714301	0.997993	KDM6A
1.02549	0.797885	2.17984	0.366029	0.714344	0.997993	ADAP2
3.97985	-0.433569	1.18455	-0.366021	0.71435	0.997993	AL365272.1
5.10148	0.345897	0.945095	0.365992	0.714371	0.997993	KLC4
3.06722	-0.47807	1.30715	-0.365733	0.714564	0.997993	ZBTB7B
3.6654	-0.432258	1.18217	-0.365648	0.714628	0.997993	REPIN1
2.99947	-0.499173	1.36534	-0.365603	0.714662	0.997993	RBFA
0.566329	-1.13699	3.11015	-0.365573	0.714684	0.997993	ERBB2
2.18001	0.507107	1.38761	0.365452	0.714774	0.997993	COA7
154.897	-0.124996	0.342186	-0.365287	0.714897	0.997993	AKT3
15.5996	0.215919	0.591292	0.365166	0.714988	0.997993	CEP164
6.95693	0.32978	0.903101	0.365164	0.714989	0.997993	TSR2
8.25191	-0.276398	0.757463	-0.3649	0.715186	0.997993	CYP4V2
0.717461	-0.981462	2.69009	-0.364844	0.715228	0.997993	IFIT2
14.6302	-0.237813	0.651874	-0.364814	0.715251	0.997993	GPALPP1
3.26032	0.414744	1.13709	0.364743	0.715303	0.997993	ACP6
22.2592	0.195649	0.536554	0.364641	0.71538	0.997993	ARID5A
0.636844	-1.01419	2.78184	-0.364574	0.71543	0.997993	CCNB2
4.2884	0.365871	1.00381	0.364483	0.715498	0.997993	ZNF540
17.1399	-0.204021	0.559975	-0.364339	0.715605	0.997993	SSR1
0.422259	-1.38078	3.79076	-0.364248	0.715672	0.997993	DTHD1
1.80017	0.628108	1.72447	0.364232	0.715685	0.997993	AC013437.1
4.28119	0.36553	1.00486	0.363763	0.716035	0.997993	NCAPH2
0.537844	1.06356	2.92393	0.363744	0.716049	0.997993	AC073641.1
0.537844	1.06356	2.92393	0.363744	0.716049	0.997993	GPSM1
12.2891	0.241893	0.665179	0.363651	0.716119	0.997993	LAMTOR5
15.1983	-0.210029	0.577604	-0.36362	0.716141	0.997993	INTS8
9.30832	0.266618	0.733335	0.363569	0.71618	0.997993	TTL
0.538317	1.16587	3.207	0.36354	0.716201	0.997993	MMRN1
8.12325	0.283302	0.77941	0.363483	0.716244	0.997993	SOCS4
0.460669	1.13987	3.13686	0.363378	0.716322	0.997993	ZWINT
0.460669	1.13987	3.13686	0.363378	0.716322	0.997993	SH2D4B
10.5996	0.276852	0.762315	0.363172	0.716476	0.997993	LSM2
4.43522	-0.418947	1.15394	-0.363058	0.716561	0.997993	VMAC
0.933658	-0.869455	2.39721	-0.362694	0.716833	0.997993	DCLRE1A
4.92073	0.340601	0.939095	0.362691	0.716836	0.997993	PDIA4
0.603319	-1.02696	2.832	-0.362627	0.716884	0.997993	AL606834.2
1.52051	0.651724	1.79759	0.362555	0.716937	0.997993	AF235103.3
4.16162	-0.391568	1.08006	-0.362543	0.716946	0.997993	USB1
4.70238	0.437207	1.2064	0.362407	0.717048	0.997993	BTN2A2
19.8918	-0.185272	0.51133	-0.362334	0.717102	0.997993	EIF3I
1.60692	-0.616118	1.70047	-0.362322	0.717111	0.997993	LINC01678
2.08145	-0.53616	1.48044	-0.362163	0.71723	0.997993	FAM216A
1.28894	-0.713421	1.97038	-0.362073	0.717297	0.997993	AP4M1
0.398069	-1.28988	3.56385	-0.361935	0.717401	0.997993	HIST1H1A
0.398069	-1.28988	3.56385	-0.361935	0.717401	0.997993	LILRB3
1.13551	-0.767405	2.12062	-0.361878	0.717443	0.997993	GEMIN7-AS1
1.6054	-0.672875	1.85961	-0.361837	0.717474	0.997993	PRDM11
3.00835	-0.452324	1.25018	-0.361807	0.717496	0.997993	TMEM143
28.0183	-0.163596	0.452243	-0.361745	0.717543	0.997993	REV1
2.58025	-0.502726	1.39001	-0.361671	0.717598	0.997993	ZSCAN2
23.6057	-0.168931	0.467122	-0.361642	0.717619	0.997993	EYA3
7.26021	-0.305471	0.844834	-0.361576	0.717669	0.997993	ZNF264
2.50706	0.517738	1.43196	0.36156	0.717681	0.997993	LINC01003
6.44935	-0.359005	0.992963	-0.361549	0.717689	0.997993	FAM153B
6.49381	-0.332562	0.919996	-0.361482	0.717739	0.997993	ZDHHC14
7.27664	-0.298202	0.825173	-0.361381	0.717814	0.997993	NCF1
2.84376	0.456007	1.2626	0.361164	0.717977	0.997993	RPARP-AS1
0.665032	1.1411	3.1608	0.361017	0.718087	0.997993	AC019117.2
4.0582	-0.381916	1.05803	-0.360967	0.718124	0.997993	B9D2
0.610801	1.15395	3.19726	0.360918	0.718161	0.997993	LATS2
0.610801	1.15395	3.19726	0.360918	0.718161	0.997993	AC079210.1
15.8842	0.235804	0.653498	0.360833	0.718224	0.997993	GALNT11
0.236716	-1.38081	3.82727	-0.360783	0.718262	0.997993	PLD5
0.236716	-1.38081	3.82727	-0.360783	0.718262	0.997993	NRIR
0.236716	-1.38081	3.82727	-0.360783	0.718262	0.997993	AC018467.1
0.236716	-1.38081	3.82727	-0.360783	0.718262	0.997993	CYP1B1-AS1
0.236716	-1.38081	3.82727	-0.360783	0.718262	0.997993	AC016745.1
0.236716	-1.38081	3.82727	-0.360783	0.718262	0.997993	AC096667.1
0.236716	-1.38081	3.82727	-0.360783	0.718262	0.997993	ZNF804A
0.236716	-1.38081	3.82727	-0.360783	0.718262	0.997993	AC007272.1
0.236716	-1.38081	3.82727	-0.360783	0.718262	0.997993	AC018450.1
0.236716	-1.38081	3.82727	-0.360783	0.718262	0.997993	AC069431.1
0.236716	-1.38081	3.82727	-0.360783	0.718262	0.997993	AC072022.1
0.236716	-1.38081	3.82727	-0.360783	0.718262	0.997993	LINC01983
0.236716	-1.38081	3.82727	-0.360783	0.718262	0.997993	AC110760.1
0.236716	-1.38081	3.82727	-0.360783	0.718262	0.997993	SMAD1-AS2
0.236716	-1.38081	3.82727	-0.360783	0.718262	0.997993	FSTL5
0.236716	-1.38081	3.82727	-0.360783	0.718262	0.997993	AC008574.1
0.236716	-1.38081	3.82727	-0.360783	0.718262	0.997993	PTCRA
0.236716	-1.38081	3.82727	-0.360783	0.718262	0.997993	AL023581.1
0.236716	-1.38081	3.82727	-0.360783	0.718262	0.997993	AL513164.1
0.236716	-1.38081	3.82727	-0.360783	0.718262	0.997993	NRCAM
0.236716	-1.38081	3.82727	-0.360783	0.718262	0.997993	OR2A12
0.236716	-1.38081	3.82727	-0.360783	0.718262	0.997993	CA8
0.236716	-1.38081	3.82727	-0.360783	0.718262	0.997993	NIPSNAP3B
0.236716	-1.38081	3.82727	-0.360783	0.718262	0.997993	PPP1R26-AS1
0.236716	-1.38081	3.82727	-0.360783	0.718262	0.997993	NLRP6
0.236716	-1.38081	3.82727	-0.360783	0.718262	0.997993	NRXN2
0.236716	-1.38081	3.82727	-0.360783	0.718262	0.997993	AP001992.2
0.236716	-1.38081	3.82727	-0.360783	0.718262	0.997993	AP002884.1
0.236716	-1.38081	3.82727	-0.360783	0.718262	0.997993	LINC02698
0.236716	-1.38081	3.82727	-0.360783	0.718262	0.997993	CASC1
0.236716	-1.38081	3.82727	-0.360783	0.718262	0.997993	ARL11
0.236716	-1.38081	3.82727	-0.360783	0.718262	0.997993	AL049869.2
0.236716	-1.38081	3.82727	-0.360783	0.718262	0.997993	LINC02301
0.236716	-1.38081	3.82727	-0.360783	0.718262	0.997993	IGHA2
0.236716	-1.38081	3.82727	-0.360783	0.718262	0.997993	ALDH1A2
0.236716	-1.38081	3.82727	-0.360783	0.718262	0.997993	LRRC49
0.236716	-1.38081	3.82727	-0.360783	0.718262	0.997993	CPLX3
0.236716	-1.38081	3.82727	-0.360783	0.718262	0.997993	ZNF774
0.236716	-1.38081	3.82727	-0.360783	0.718262	0.997993	AC116914.2
0.236716	-1.38081	3.82727	-0.360783	0.718262	0.997993	AC124066.1
0.236716	-1.38081	3.82727	-0.360783	0.718262	0.997993	AC015911.2
0.236716	-1.38081	3.82727	-0.360783	0.718262	0.997993	KCNH4
0.236716	-1.38081	3.82727	-0.360783	0.718262	0.997993	NLRP9
0.236716	-1.38081	3.82727	-0.360783	0.718262	0.997993	LRRN4
0.236716	-1.38081	3.82727	-0.360783	0.718262	0.997993	AP000345.2
0.236716	-1.38081	3.82727	-0.360783	0.718262	0.997993	LHFPL1
0.273825	-1.38079	3.82727	-0.360778	0.718265	0.997993	AL033528.2
0.273825	-1.38079	3.82727	-0.360778	0.718265	0.997993	FABP3
0.273825	-1.38079	3.82727	-0.360778	0.718265	0.997993	S100A12
0.273825	-1.38079	3.82727	-0.360778	0.718265	0.997993	RRH
0.273825	-1.38079	3.82727	-0.360778	0.718265	0.997993	LINC00499
0.273825	-1.38079	3.82727	-0.360778	0.718265	0.997993	U91328.2
0.273825	-1.38079	3.82727	-0.360778	0.718265	0.997993	SLC15A3
0.273825	-1.38079	3.82727	-0.360778	0.718265	0.997993	TRAV30
0.273825	-1.38079	3.82727	-0.360778	0.718265	0.997993	SLC25A21
0.273825	-1.38079	3.82727	-0.360778	0.718265	0.997993	OR4D1
0.273825	-1.38079	3.82727	-0.360778	0.718265	0.997993	AL034550.1
0.310934	-1.38079	3.82727	-0.360776	0.718267	0.997993	AC104066.4
0.310934	-1.38079	3.82727	-0.360776	0.718267	0.997993	AC005096.1
0.310934	-1.38079	3.82727	-0.360776	0.718267	0.997993	COL17A1
0.310934	-1.38079	3.82727	-0.360776	0.718267	0.997993	PFKM
0.310934	-1.38079	3.82727	-0.360776	0.718267	0.997993	AC138028.4
0.348042	-1.38078	3.82727	-0.360775	0.718268	0.997993	OSMR
0.385151	-1.38078	3.82727	-0.360774	0.718269	0.997993	AL357507.1
0.385151	-1.38078	3.82727	-0.360774	0.718269	0.997993	LINC01277
87.6185	0.0978584	0.271312	0.360686	0.718334	0.997993	VMP1
38.8155	0.134639	0.373451	0.360525	0.718455	0.997993	SYF2
9.73184	-0.263545	0.731088	-0.360483	0.718486	0.997993	GTF3C3
9.47728	0.246793	0.684804	0.360385	0.718559	0.997993	CFAP298
20.5153	0.182054	0.505253	0.360324	0.718605	0.997993	USP1
21.1547	0.179723	0.498804	0.360307	0.718617	0.997993	ADIPOR2
3.39219	0.433423	1.20307	0.360264	0.71865	0.997993	SOCS7
17.5269	0.193332	0.536756	0.360186	0.718708	0.997993	MRFAP1
26.6319	-0.174482	0.484603	-0.360052	0.718808	0.997993	GTDC1
2.50586	0.562466	1.56229	0.360026	0.718827	0.997993	AC007114.1
7.58992	0.287571	0.798923	0.359948	0.718886	0.997993	CHMP1B
20.5591	0.179687	0.49926	0.359907	0.718917	0.997993	ATP5PB
10.6658	0.246299	0.684555	0.359795	0.719	0.997993	ERGIC3
9.99016	-0.253404	0.704404	-0.359743	0.71904	0.997993	RCBTB2
1.62281	-0.664223	1.84754	-0.359517	0.719208	0.997993	SLFNL1
1.88133	-0.600648	1.67105	-0.359444	0.719263	0.997993	ARMH2
1.6691	-0.62309	1.73356	-0.359429	0.719274	0.997993	CCDC120
17.846	-0.200773	0.558671	-0.359377	0.719313	0.997993	AL591895.1
3.52195	-0.411792	1.14588	-0.359368	0.71932	0.997993	PGAM5
1.17766	-0.869325	2.41917	-0.359348	0.719335	0.997993	CRMP1
1.19145	-0.753065	2.09715	-0.359089	0.719528	0.997993	SAC3D1
30.0684	0.153107	0.426471	0.35901	0.719588	0.997993	ATP5PO
16.5212	-0.207398	0.577918	-0.358871	0.719691	0.997993	NME7
8.34856	0.305462	0.851349	0.358798	0.719746	0.997993	NEDD4
0.351302	-1.33585	3.72324	-0.358786	0.719755	0.997993	IPO13
0.351302	-1.33585	3.72324	-0.358786	0.719755	0.997993	AL357992.1
0.351302	-1.33585	3.72324	-0.358786	0.719755	0.997993	CDH13
3.31633	0.493422	1.37552	0.358716	0.719808	0.997993	CCNJ
1.68132	0.59189	1.6502	0.358679	0.719836	0.997993	AL592295.5
1.99893	-0.553864	1.54477	-0.358542	0.719938	0.997993	EXD2
4.12402	0.386987	1.0794	0.358521	0.719953	0.997993	ALDOA
0.963078	0.797762	2.22529	0.358498	0.719971	0.997993	LINC02390
0.363635	-1.37747	3.84541	-0.358211	0.720186	0.997993	CD8A
0.363635	-1.37747	3.84541	-0.358211	0.720186	0.997993	MGAM
0.363635	-1.37747	3.84541	-0.358211	0.720186	0.997993	AL158801.2
0.363635	-1.37747	3.84541	-0.358211	0.720186	0.997993	LINC01586
0.363635	-1.37747	3.84541	-0.358211	0.720186	0.997993	DBNDD1
0.400744	-1.37745	3.84541	-0.358206	0.720189	0.997993	CARNS1
0.400744	-1.37745	3.84541	-0.358206	0.720189	0.997993	AC060766.6
2.81105	-0.507343	1.41636	-0.358201	0.720193	0.997993	LZTR1
10.3314	-0.244934	0.684115	-0.358031	0.72032	0.997993	FAM13A-AS1
19.5076	-0.202974	0.567223	-0.357838	0.720465	0.997993	AKAP11
9.59178	0.253799	0.709405	0.357764	0.72052	0.997993	SH2D1A
0.522259	-1.05428	2.94697	-0.357749	0.720531	0.997993	FGF12
46.5768	-0.137327	0.384024	-0.3576	0.720643	0.997993	ACVR1
98.0449	0.0951772	0.266214	0.357521	0.720702	0.997993	CYFIP2
0.431919	-1.23736	3.46097	-0.357517	0.720705	0.997993	AC010210.1
28.9738	-0.158997	0.444876	-0.357396	0.720795	0.997993	ATP8B2
3.80813	-0.427032	1.19501	-0.357344	0.720834	0.997993	AC007098.1
10.3509	0.253073	0.708338	0.357277	0.720884	0.997993	RHOQ
5.34219	0.344292	0.963858	0.357202	0.72094	0.997993	R3HCC1
0.797539	-0.979912	2.74362	-0.35716	0.720972	0.997993	AP003469.4
4.68804	0.372856	1.04467	0.356911	0.721159	0.997993	COLGALT1
21.7396	0.180232	0.505054	0.356857	0.721199	0.997993	TMEM230
0.746383	0.918528	2.57415	0.356827	0.721221	0.997993	ENO1-AS1
1.61905	-0.677386	1.89866	-0.356771	0.721263	0.997993	AC010883.3
23.1876	-0.17045	0.477789	-0.356746	0.721282	0.997993	SRP19
37.7282	-0.139675	0.391664	-0.356619	0.721377	0.997993	SEM1
11.9852	-0.231315	0.648978	-0.35643	0.721518	0.997993	SLC37A3
121.158	0.0965128	0.270848	0.356335	0.72159	0.997993	IL7R
0.556551	-1.11689	3.137	-0.356039	0.721811	0.997993	AL589740.1
0.556551	-1.11689	3.137	-0.356039	0.721811	0.997993	AC005703.4
9.23289	0.258319	0.725819	0.3559	0.721915	0.997993	PELP1
5.17849	0.363595	1.02221	0.355695	0.722069	0.997993	ABCC10
2.11024	0.540661	1.52013	0.355667	0.72209	0.997993	AC012442.2
25.8269	0.171827	0.483408	0.35545	0.722252	0.997993	LSM7
0.943578	-0.783406	2.20406	-0.355438	0.722262	0.997993	ADPRH
2.64078	0.45393	1.27718	0.355415	0.722278	0.997993	AC124016.2
3.72182	-0.432882	1.21848	-0.355263	0.722393	0.997993	TBRG4
13.2823	0.220825	0.621629	0.355236	0.722413	0.997993	C8orf76
10.4927	0.238251	0.670728	0.355213	0.72243	0.997993	CPD
12.1545	0.231897	0.653141	0.355049	0.722553	0.997993	AP002762.2
1.80976	0.616649	1.73704	0.354999	0.72259	0.997993	LCMT1-AS1
2.31988	-0.492079	1.3864	-0.354934	0.722639	0.997993	GALNT4
1.30476	0.728302	2.05195	0.354931	0.722641	0.997993	TMEM237
1.17411	0.683751	1.92668	0.354885	0.722676	0.997993	AC105446.1
14.0178	0.214983	0.605789	0.354881	0.722679	0.997993	CTR9
8.62595	-0.2603	0.733804	-0.354727	0.722794	0.997993	TMEM91
0.946949	-0.873142	2.46199	-0.354648	0.722853	0.997993	HIST1H4A
0.687055	-1.03377	2.91512	-0.354622	0.722873	0.997993	KIF2C
1.93392	0.549313	1.54937	0.35454	0.722934	0.997993	TM2D2
3.13057	-0.446593	1.25983	-0.354486	0.722975	0.997993	DHRS1
71.8574	0.118989	0.335869	0.354272	0.723135	0.997993	DGKA
1.95258	-0.578679	1.63347	-0.354263	0.723142	0.997993	CHEK2
0.501209	1.16625	3.29241	0.354224	0.723171	0.997993	AC096746.1
0.501209	1.16625	3.29241	0.354224	0.723171	0.997993	P2RX1
9.17781	0.251241	0.709692	0.354014	0.723328	0.997993	FAM32A
5.03557	0.368891	1.04208	0.353996	0.723342	0.997993	SULT1A1
43.7002	0.130331	0.368292	0.353878	0.72343	0.997993	LINC01004
585.224	0.0870435	0.245995	0.353843	0.723457	0.997993	RPS16
44.5378	-0.123542	0.349234	-0.353752	0.723525	0.997993	TTC19
0.761886	-0.881228	2.49122	-0.353734	0.723539	0.997993	CLBA1
4.43664	0.350857	0.992199	0.353615	0.723627	0.997993	ANKRD54
1.31941	0.69872	1.97611	0.353583	0.723651	0.997993	FASTKD3
5.32136	-0.328522	0.929287	-0.35352	0.723698	0.997993	ZNF227
0.397456	-1.35922	3.84562	-0.353447	0.723753	0.997993	CNR2
0.397456	-1.35922	3.84562	-0.353447	0.723753	0.997993	AC239799.1
0.397456	-1.35922	3.84562	-0.353447	0.723753	0.997993	FCGR2B
0.397456	-1.35922	3.84562	-0.353447	0.723753	0.997993	GALNT14
0.397456	-1.35922	3.84562	-0.353447	0.723753	0.997993	LINC02233
0.397456	-1.35922	3.84562	-0.353447	0.723753	0.997993	AC018754.1
0.397456	-1.35922	3.84562	-0.353447	0.723753	0.997993	AC004083.1
0.397456	-1.35922	3.84562	-0.353447	0.723753	0.997993	ASIC1
0.397456	-1.35922	3.84562	-0.353447	0.723753	0.997993	CADM4
3.62239	-0.402308	1.13829	-0.353432	0.723765	0.997993	AL357153.2
1.72666	-0.576818	1.6321	-0.35342	0.723774	0.997993	GTPBP3
4.31084	0.399964	1.1317	0.353417	0.723776	0.997993	GP6
2.8797	-0.451582	1.27837	-0.35325	0.723901	0.997993	LINC02288
14.6247	0.454096	1.28595	0.353122	0.723997	0.997993	PRKY
100.406	-0.112734	0.319261	-0.35311	0.724006	0.997993	SNHG6
15.5503	-0.257854	0.730242	-0.353107	0.724008	0.997993	VAPB
2.50414	0.51952	1.47134	0.353092	0.724019	0.997993	NCKAP1
10.3399	0.259753	0.735845	0.353	0.724089	0.997993	PLEKHJ1
3.09388	-0.493813	1.39939	-0.352876	0.724181	0.997993	COPS7A
17.4999	-0.204091	0.578643	-0.352705	0.724309	0.997993	DNAJC21
4.45441	-0.400342	1.13545	-0.352585	0.7244	0.997993	ZNF260
0.864598	-0.890377	2.52576	-0.352518	0.72445	0.997993	AC245033.2
17.2765	0.2092	0.5935	0.352485	0.724474	0.997993	FBH1
137.259	0.0843024	0.239188	0.352453	0.724499	0.997993	SPIDR
0.661034	-0.959361	2.72246	-0.352387	0.724548	0.997993	AC016644.1
1009.58	-0.0831403	0.235951	-0.352362	0.724567	0.997993	RPL11
68.7517	0.119048	0.338317	0.351882	0.724926	0.997993	RBMS3
3.97491	0.370829	1.05426	0.351744	0.72503	0.997993	PSMG3
1.3307	-0.775472	2.20536	-0.351631	0.725115	0.997993	RNF135
0.86731	0.826178	2.35041	0.351504	0.72521	0.997993	IER5L
4.15224	-0.442207	1.25846	-0.351389	0.725297	0.997993	DLGAP4-AS1
1.03994	-0.703466	2.00212	-0.35136	0.725318	0.997993	MDC1-AS1
111.01	0.0973873	0.277176	0.351356	0.725321	0.997993	PIK3R1
3.81662	-0.419751	1.19504	-0.351245	0.725405	0.997993	AC022558.2
1.05288	0.808924	2.30308	0.351236	0.725411	0.997993	SH2D4A
1.65609	-0.622911	1.77411	-0.351112	0.725505	0.997993	LINC00624
2.44172	0.493975	1.40724	0.351024	0.72557	0.997993	AC106865.2
44.0624	0.124588	0.354942	0.35101	0.725581	0.997993	RNF115
17.6671	0.208209	0.593306	0.350931	0.72564	0.997993	ABHD12
3.81474	0.403276	1.14932	0.35088	0.725678	0.997993	Z82215.1
6.24179	-0.307684	0.877287	-0.350722	0.725797	0.997993	EXOSC2
0.562627	-1.01791	2.90258	-0.350691	0.72582	0.997993	LINC01480
0.862274	0.941314	2.68457	0.350638	0.72586	0.997993	SLC25A29
12.205	0.236339	0.67451	0.350386	0.726049	0.997993	PGS1
2.99172	-0.447977	1.27858	-0.350372	0.72606	0.997993	RAB40B
37.8331	-0.147549	0.421266	-0.350252	0.72615	0.997993	TAGAP
24.6422	0.17641	0.503702	0.350227	0.726168	0.997993	NBEAL1
8.04768	-0.284438	0.812235	-0.350192	0.726194	0.997993	KLHL15
10.2548	0.282562	0.806981	0.350147	0.726228	0.997993	RNF43
0.644674	-1.1266	3.21808	-0.350085	0.726275	0.997993	AC004765.1
2.01799	0.520949	1.48815	0.350065	0.72629	0.997993	ZNF614
60.8747	-0.128305	0.366655	-0.349933	0.726389	0.997993	KDM7A
9.49073	-0.284324	0.812765	-0.349822	0.726472	0.997993	GPA33
1.25817	-0.728418	2.08258	-0.349768	0.726513	0.997993	PLS1
2.00342	0.520188	1.48838	0.3495	0.726714	0.997993	UNC93B1
6.86105	-0.304379	0.870927	-0.349489	0.726722	0.997993	C14orf119
0.76043	-0.974618	2.78928	-0.349415	0.726777	0.997993	NRXN3
4.20777	-0.384121	1.0994	-0.34939	0.726796	0.997993	LSM14B
2.21707	0.524433	1.50123	0.349336	0.726837	0.997993	AC095057.4
5.62712	-0.346015	0.990779	-0.349235	0.726913	0.997993	NUDT16L1
0.83851	-0.925047	2.64892	-0.349217	0.726926	0.997993	RHOBTB2
5.26701	0.332383	0.952438	0.348982	0.727103	0.997993	AC104532.2
12.3224	-0.237723	0.681484	-0.348831	0.727216	0.997993	MYH11
5.34213	-0.354218	1.01552	-0.348804	0.727236	0.997993	CASP7
0.239976	-1.33539	3.82885	-0.348771	0.727261	0.997993	AC079943.2
0.239976	-1.33539	3.82885	-0.348771	0.727261	0.997993	AC091946.1
0.239976	-1.33539	3.82885	-0.348771	0.727261	0.997993	ELOVL2
0.239976	-1.33539	3.82885	-0.348771	0.727261	0.997993	INMT
0.239976	-1.33539	3.82885	-0.348771	0.727261	0.997993	AC007349.1
0.239976	-1.33539	3.82885	-0.348771	0.727261	0.997993	CNIH2
0.239976	-1.33539	3.82885	-0.348771	0.727261	0.997993	CTTN
0.239976	-1.33539	3.82885	-0.348771	0.727261	0.997993	PRSS23
0.239976	-1.33539	3.82885	-0.348771	0.727261	0.997993	NAV3
0.239976	-1.33539	3.82885	-0.348771	0.727261	0.997993	AC026333.4
0.239976	-1.33539	3.82885	-0.348771	0.727261	0.997993	WASF3
0.239976	-1.33539	3.82885	-0.348771	0.727261	0.997993	LINC00457
0.239976	-1.33539	3.82885	-0.348771	0.727261	0.997993	BAIAP2-DT
0.239976	-1.33539	3.82885	-0.348771	0.727261	0.997993	CLC
0.239976	-1.33539	3.82885	-0.348771	0.727261	0.997993	AL121900.1
0.239976	-1.33539	3.82885	-0.348771	0.727261	0.997993	MYH7B
0.239976	-1.33539	3.82885	-0.348771	0.727261	0.997993	SMTN
48.0022	0.119493	0.342615	0.348766	0.727265	0.997993	DIP2A
0.277084	-1.33537	3.82885	-0.348766	0.727265	0.997993	AL442071.2
0.277084	-1.33537	3.82885	-0.348766	0.727265	0.997993	EHD3
0.277084	-1.33537	3.82885	-0.348766	0.727265	0.997993	STON1
0.277084	-1.33537	3.82885	-0.348766	0.727265	0.997993	CD36
0.277084	-1.33537	3.82885	-0.348766	0.727265	0.997993	NKAIN3
0.277084	-1.33537	3.82885	-0.348766	0.727265	0.997993	AL358781.2
0.277084	-1.33537	3.82885	-0.348766	0.727265	0.997993	AC010789.1
0.277084	-1.33537	3.82885	-0.348766	0.727265	0.997993	AC092794.1
0.277084	-1.33537	3.82885	-0.348766	0.727265	0.997993	GLT8D2
0.277084	-1.33537	3.82885	-0.348766	0.727265	0.997993	LINC00427
0.277084	-1.33537	3.82885	-0.348766	0.727265	0.997993	AC005519.1
0.277084	-1.33537	3.82885	-0.348766	0.727265	0.997993	LTK
0.277084	-1.33537	3.82885	-0.348766	0.727265	0.997993	PRSS36
0.277084	-1.33537	3.82885	-0.348766	0.727265	0.997993	RAB31
0.277084	-1.33537	3.82885	-0.348766	0.727265	0.997993	AC090241.2
0.277084	-1.33537	3.82885	-0.348766	0.727265	0.997993	AC005785.1
0.277084	-1.33537	3.82885	-0.348766	0.727265	0.997993	INSL3
0.277084	-1.33537	3.82885	-0.348766	0.727265	0.997993	AC002398.1
0.314193	-1.33536	3.82885	-0.348764	0.727267	0.997993	AC016722.2
0.314193	-1.33536	3.82885	-0.348764	0.727267	0.997993	AC138819.1
0.314193	-1.33536	3.82885	-0.348764	0.727267	0.997993	AGAP5
0.314193	-1.33536	3.82885	-0.348764	0.727267	0.997993	AC068338.2
0.314193	-1.33536	3.82885	-0.348764	0.727267	0.997993	AC005803.1
0.314193	-1.33536	3.82885	-0.348764	0.727267	0.997993	AC010325.1
1.51773	0.646909	1.85519	0.348703	0.727312	0.997993	KLHDC7B
0.360961	-1.28965	3.69873	-0.348675	0.727334	0.997993	ZNF793-AS1
0.82749	-0.893395	2.56312	-0.348557	0.727422	0.997993	AC034193.1
0.82749	-0.893395	2.56312	-0.348557	0.727422	0.997993	ZNF117
13.7834	0.214252	0.614801	0.34849	0.727472	0.997993	PPP1R15A
0.870938	0.758996	2.17877	0.34836	0.72757	0.997993	LIMS2
2.09899	-0.563302	1.61825	-0.348094	0.72777	0.997993	MTFR1L
35.8418	-0.146209	0.420036	-0.348086	0.727775	0.997993	MAP4K5
7.30373	-0.296329	0.851328	-0.348078	0.727781	0.997993	COX11
6.37874	-0.295953	0.850278	-0.348066	0.72779	0.997993	PRELID3B
7.42505	0.286232	0.822366	0.348059	0.727796	0.997993	AC084198.2
17.0547	-0.197184	0.566682	-0.347962	0.727869	0.997993	RASAL3
33.1668	0.144595	0.415767	0.347779	0.728006	0.997993	EXOC6
35.6765	0.144049	0.414203	0.347774	0.72801	0.997993	ATP5MD
3.1845	0.428743	1.2332	0.347666	0.728091	0.997993	SLC12A7
2.19242	-0.525869	1.51266	-0.347645	0.728107	0.997993	ZP3
23.8894	0.167857	0.482846	0.347641	0.72811	0.997993	SMU1
3.99441	0.394138	1.13388	0.3476	0.72814	0.997993	ADCK5
22.45	-0.173682	0.49981	-0.347496	0.728219	0.997993	ISCA1
7.46072	-0.277936	0.799991	-0.347424	0.728273	0.997993	RBM12B
11.8285	-0.215853	0.62139	-0.347372	0.728312	0.997993	CYREN
1.48125	-0.687664	1.97993	-0.347317	0.728353	0.997993	AC027808.2
34.4926	-0.147435	0.424661	-0.347183	0.728454	0.997993	BAZ1B
1.31668	-0.651802	1.87752	-0.34716	0.728471	0.997993	USP30-AS1
0.400167	1.22458	3.52773	0.347129	0.728495	0.997993	RASGEF1A
0.657775	-1.02608	2.95778	-0.346909	0.72866	0.997993	EDAR
11.1628	-0.322591	0.930017	-0.346866	0.728692	0.997993	DISC1FP1
12.5787	0.219106	0.631771	0.346812	0.728733	0.997993	SPAG7
5.0935	-0.340076	0.98077	-0.346744	0.728784	0.997993	TMEM189
9.72426	0.249299	0.719156	0.346655	0.72885	0.997993	MAIP1
2.62592	-0.517816	1.4945	-0.346481	0.728981	0.997993	RAB15
3.90009	-0.398769	1.15095	-0.346469	0.72899	0.997993	LRRN3
7.09936	-0.294475	0.849944	-0.346463	0.728994	0.997993	C11orf54
0.691561	-0.932034	2.6913	-0.346314	0.729107	0.997993	ATP6V0E2-AS1
1.60047	0.660873	1.90874	0.346235	0.729166	0.997993	DNAH14
2.4011	-0.479762	1.38569	-0.346227	0.729172	0.997993	PNP
0.793594	0.825523	2.38707	0.34583	0.72947	0.997993	FP565260.1
0.422612	1.28177	3.70693	0.345778	0.72951	0.997993	AJ009632.2
0.422612	1.28177	3.70693	0.345778	0.72951	0.997993	SLC5A4-AS1
0.623926	-0.959661	2.77643	-0.345646	0.729609	0.997993	AC009139.2
20.1365	-0.195063	0.564353	-0.345639	0.729614	0.997993	PMM2
3.68812	0.376922	1.09051	0.345638	0.729615	0.997993	ZNRD2
15.2691	-0.214929	0.621885	-0.345608	0.729637	0.997993	CTSA
11.784	-0.230362	0.666596	-0.345579	0.729659	0.997993	FO393401.1
32.5589	0.147733	0.427545	0.345539	0.729689	0.997993	C19orf53
11.8225	-0.222117	0.642887	-0.3455	0.729719	0.997993	PLGRKT
11.3085	-0.227789	0.659336	-0.345482	0.729732	0.997993	KCTD13
1.55948	-0.65298	1.8901	-0.345475	0.729738	0.997993	OMG
2.66928	-0.453053	1.31179	-0.345369	0.729817	0.997993	ITPKB-AS1
0.602876	-0.982073	2.84563	-0.345116	0.730007	0.997993	AC010319.4
6.42038	0.301939	0.874924	0.345103	0.730017	0.997993	PRF1
1.34484	-0.643937	1.86758	-0.344797	0.730247	0.997993	AL049830.3
8.77692	0.266167	0.772067	0.344746	0.730286	0.997993	SNAPC5
67.1718	-0.115738	0.335725	-0.344741	0.730289	0.997993	SSBP2
38.9223	-0.131616	0.381786	-0.344738	0.730292	0.997993	NPEPPS
6.93102	0.296294	0.859491	0.344732	0.730296	0.997993	PLEKHA7
0.626382	-1.03314	2.99761	-0.344655	0.730354	0.997993	AL356417.1
8.5671	-0.264654	0.767971	-0.344615	0.730384	0.997993	WRNIP1
1.5651	-0.671622	1.95018	-0.344391	0.730552	0.997993	FAM131A
4.52489	0.367447	1.06698	0.34438	0.730561	0.997993	FRMD4A
4.04636	-0.378692	1.09972	-0.344353	0.730581	0.997993	INTS6-AS1
3.28419	-0.436586	1.26784	-0.344353	0.730581	0.997993	SENP3
14.1692	-0.22314	0.648033	-0.344334	0.730595	0.997993	XRCC4
33.14	0.147259	0.42768	0.34432	0.730606	0.997993	RNF138
7.89833	0.26704	0.776208	0.344031	0.730823	0.997993	DESI1
4.36815	0.351433	1.02152	0.344029	0.730825	0.997993	TPRG1L
1.59792	0.543376	1.57955	0.344006	0.730842	0.997993	PNPLA4
7.92362	-0.266728	0.775536	-0.343927	0.730901	0.997993	NOP14
2.69318	-0.459463	1.33642	-0.343801	0.730996	0.997993	PRNCR1
13.7928	-0.216875	0.630943	-0.343732	0.731048	0.997993	UNC13D
15.302	-0.194341	0.56545	-0.343694	0.731077	0.997993	ZNF138
6.46281	0.283619	0.82523	0.343685	0.731083	0.997993	BNIP1
73.48	0.119563	0.348004	0.343568	0.731171	0.997993	IPCEF1
3.70045	-0.40406	1.17616	-0.343541	0.731191	0.997993	DNASE2
6.72546	-0.313607	0.912999	-0.343491	0.731229	0.997993	ZC3HC1
7.72025	0.27938	0.81369	0.34335	0.731335	0.997993	KRBOX4
15.9577	-0.19105	0.556527	-0.343289	0.731381	0.997993	PAFAH1B2
3.29109	0.444317	1.29436	0.343271	0.731394	0.997993	RBM4B
1.14504	-0.699455	2.03807	-0.343194	0.731452	0.997993	ZFP3
0.867928	-0.922253	2.68759	-0.343152	0.731484	0.997993	TRAV25
26.3227	0.151153	0.440552	0.3431	0.731523	0.997993	UBP1
0.848423	-0.853703	2.4891	-0.342976	0.731616	0.997993	IFI44L
0.636543	-0.963132	2.81101	-0.342628	0.731878	0.997993	MYOT
2.96028	0.442433	1.29133	0.342618	0.731886	0.997993	ZSCAN25
2.05567	0.516639	1.50869	0.342441	0.732019	0.997993	STAP1
6.09678	-0.307846	0.899049	-0.342413	0.73204	0.997993	ATP6V1B2
24.1837	-0.165415	0.483148	-0.342369	0.732073	0.997993	SAFB2
1.24579	-0.682016	1.99221	-0.342341	0.732094	0.997993	HIST1H4B
3.2164	0.450871	1.31706	0.342331	0.732102	0.997993	SMIM13
10.0721	-0.243526	0.711387	-0.342326	0.732106	0.997993	TPGS1
41.2745	0.143439	0.419021	0.342318	0.732111	0.997993	RIC1
45.6171	0.122697	0.358476	0.342273	0.732146	0.997993	RIOK3
1.65894	-0.651311	1.90301	-0.342253	0.73216	0.997993	AS3MT
0.897247	0.85184	2.49007	0.342094	0.73228	0.997993	AC009041.1
10.9574	-0.229464	0.670987	-0.34198	0.732366	0.997993	MPC2
0.519	-1.09175	3.19585	-0.341616	0.73264	0.997993	DNAH10
16.044	0.192842	0.564547	0.341587	0.732662	0.997993	BTF3L4
9.32504	0.244645	0.716413	0.341486	0.732738	0.997993	ERCC3
0.460841	1.2475	3.6539	0.341416	0.732791	0.997993	AC068473.1
0.460841	1.2475	3.6539	0.341416	0.732791	0.997993	AL162457.1
17.8058	0.192086	0.562659	0.341389	0.73281	0.997993	ZNF700
4.9231	0.369557	1.08251	0.341388	0.732812	0.997993	TSFM
0.569027	-0.990888	2.90359	-0.341263	0.732905	0.997993	AC120053.1
20.5971	-0.177572	0.520367	-0.341243	0.73292	0.997993	PURA
13.3993	0.213358	0.625756	0.34096	0.733134	0.997993	LARS2
0.498024	-1.11204	3.26231	-0.340876	0.733197	0.997993	AC010996.1
0.498024	-1.11204	3.26231	-0.340876	0.733197	0.997993	C11orf74
0.498024	-1.11204	3.26231	-0.340876	0.733197	0.997993	ETV4
0.498024	-1.11204	3.26231	-0.340876	0.733197	0.997993	AC022154.1
3.37487	-0.447959	1.31446	-0.340793	0.73326	0.997993	ARHGAP24
0.758028	-0.934645	2.74273	-0.340772	0.733276	0.997993	CSMD1
21.1497	0.193126	0.566834	0.340709	0.733322	0.997993	PREPL
83.9059	0.0932953	0.273943	0.340565	0.733431	0.997993	CCNY
2.98941	0.426152	1.25204	0.340367	0.73358	0.997993	ZNF596
2.65122	0.500673	1.47099	0.340364	0.733582	0.997993	ZNF571
19.9015	0.189979	0.558184	0.340352	0.733591	0.997993	REX1BD
2.89228	0.514129	1.51082	0.340297	0.733633	0.997993	CIT
5.96796	0.311327	0.91495	0.340267	0.733655	0.997993	ZNF562
2.02249	-0.571062	1.6783	-0.340262	0.733659	0.997993	PIGO
3.84664	0.377638	1.10988	0.340251	0.733668	0.997993	ING2
1.65092	-0.631161	1.85502	-0.340246	0.733672	0.997993	AL035681.1
3.33332	-0.387212	1.13812	-0.34022	0.73369	0.997993	HEBP1
1.09348	0.71247	2.0944	0.340179	0.733722	0.997993	GRIN2C
57.3351	0.111031	0.326526	0.340037	0.733829	0.997993	MCM9
1.96134	-0.533972	1.57047	-0.340008	0.73385	0.997993	ZNF554
8.20015	-0.26316	0.774119	-0.339948	0.733896	0.997993	WDR27
1.90359	0.555755	1.63486	0.33994	0.733902	0.997993	AR
20.8474	-0.168538	0.495977	-0.339809	0.734	0.997993	POM121C
1.42777	-0.593588	1.74723	-0.339731	0.734059	0.997993	TMEM201
25.4822	0.150953	0.444567	0.339551	0.734195	0.997993	FAM192A
1.80706	0.589753	1.73739	0.339449	0.734272	0.997993	SLC13A4
19.0012	-0.188823	0.556367	-0.339386	0.734319	0.997993	SUFU
69.166	-0.124678	0.367435	-0.339319	0.734369	0.997993	PHKB
19.6916	-0.186686	0.55024	-0.339282	0.734397	0.997993	SIAH2
15.276	-0.20392	0.6011	-0.339245	0.734425	0.997993	CEBPZOS
1.08708	0.669695	1.97456	0.339162	0.734488	0.997993	AC009365.4
1.97844	0.5154	1.51994	0.339092	0.73454	0.997993	LINC01358
111.345	0.093471	0.275655	0.339087	0.734544	0.997993	ARPC3
75.4047	0.103701	0.305838	0.339071	0.734556	0.997993	TERF2IP
8.74046	-0.255703	0.754137	-0.339067	0.734559	0.997993	EEF1E1
6.6109	-0.28247	0.833456	-0.338915	0.734674	0.997993	SGPL1
42.4122	-0.125574	0.37052	-0.338913	0.734675	0.997993	NUFIP2
0.565767	-0.985178	2.90713	-0.338883	0.734698	0.997993	CSRP2
1.98091	-0.659261	1.94575	-0.33882	0.734745	0.997993	PANK4
8.3661	0.289782	0.855688	0.338654	0.734871	0.997993	AC079209.2
14.1326	-0.256318	0.756942	-0.338622	0.734894	0.997993	UBA6-AS1
1.11133	-0.735018	2.17081	-0.338591	0.734918	0.997993	USP12-AS1
5.72762	-0.323132	0.954357	-0.338587	0.734921	0.997993	PFDN6
1.40016	-0.649946	1.91987	-0.338536	0.734959	0.997993	MICA
1.81261	0.592941	1.75216	0.338405	0.735058	0.997993	SLC25A22
0.586817	-0.959973	2.83689	-0.33839	0.735069	0.997993	AC016065.1
2.72794	-0.460826	1.36191	-0.338368	0.735086	0.997993	MYH10
22.7265	-0.189838	0.561266	-0.338232	0.735188	0.997993	FER
6.07052	0.308433	0.911907	0.338229	0.735191	0.997993	FANCD2
1.33218	0.653937	1.93391	0.338142	0.735256	0.997993	KRBA1
29.358	-0.165058	0.488201	-0.338095	0.735292	0.997993	SLC25A13
6.93718	-0.310931	0.919705	-0.338077	0.735305	0.997993	MRPL4
0.936918	-0.799961	2.36624	-0.338073	0.735308	0.997993	HLA-DOB
7.19349	0.281192	0.831967	0.337984	0.735375	0.997993	ARMCX3
3.04812	-0.416851	1.23341	-0.337965	0.735389	0.997993	FXYD2
2.10473	0.491067	1.45362	0.337823	0.735496	0.997993	FBXO10
2.66261	-0.489239	1.44837	-0.337785	0.735525	0.997993	AC008982.2
3.34584	-0.42735	1.26619	-0.33751	0.735732	0.997993	SERAC1
1.13681	0.680847	2.01753	0.337465	0.735766	0.997993	LRTOMT
31.3457	-0.144943	0.429594	-0.337396	0.735818	0.997993	CAND1
7.42246	-0.294623	0.873225	-0.337396	0.735818	0.997993	ZFYVE16
3.74086	0.416016	1.23358	0.337243	0.735934	0.997993	CLK2
9.25219	-0.257348	0.763528	-0.337051	0.736078	0.997993	KCTD9
90.1011	0.0957779	0.284243	0.336958	0.736149	0.997993	TTN
0.813727	0.748885	2.22315	0.336858	0.736224	0.997993	ZNF57
50.1561	-0.121199	0.359852	-0.336802	0.736266	0.997993	HECTD4
1.92894	0.534318	1.58653	0.336785	0.736279	0.997993	AC073052.2
24.434	-0.165231	0.490656	-0.336756	0.736301	0.997993	SNHG25
0.53562	-1.06349	3.15822	-0.336737	0.736316	0.997993	XPNPEP2
51.4081	0.123979	0.368222	0.336697	0.736345	0.997993	PSME1
51.6642	0.12351	0.366846	0.33668	0.736358	0.997993	EDF1
12.8638	-0.211369	0.628547	-0.336281	0.736659	0.997993	TM7SF3
36.7787	-0.367241	1.09215	-0.336254	0.736679	0.997993	SAMD12
10.6351	-0.221465	0.658723	-0.336204	0.736717	0.997993	ZNF738
0.629227	-1.02041	3.03522	-0.336191	0.736727	0.997993	AC108471.3
30.1452	0.141653	0.421568	0.336014	0.73686	0.997993	MBTPS1
0.212526	-1.28948	3.83797	-0.335979	0.736887	0.997993	SLC25A34-AS1
0.212526	-1.28948	3.83797	-0.335979	0.736887	0.997993	TXNDC12-AS1
0.212526	-1.28948	3.83797	-0.335979	0.736887	0.997993	LINC01160
0.212526	-1.28948	3.83797	-0.335979	0.736887	0.997993	AC239802.2
0.212526	-1.28948	3.83797	-0.335979	0.736887	0.997993	GPR37L1
0.212526	-1.28948	3.83797	-0.335979	0.736887	0.997993	RRM2
0.212526	-1.28948	3.83797	-0.335979	0.736887	0.997993	VWA3B
0.212526	-1.28948	3.83797	-0.335979	0.736887	0.997993	ACOXL
0.212526	-1.28948	3.83797	-0.335979	0.736887	0.997993	SCN1A-AS1
0.212526	-1.28948	3.83797	-0.335979	0.736887	0.997993	DENND6A-DT
0.212526	-1.28948	3.83797	-0.335979	0.736887	0.997993	TMEM45A
0.212526	-1.28948	3.83797	-0.335979	0.736887	0.997993	RASA2-IT1
0.212526	-1.28948	3.83797	-0.335979	0.736887	0.997993	AC027607.1
0.212526	-1.28948	3.83797	-0.335979	0.736887	0.997993	PDGFRA
0.212526	-1.28948	3.83797	-0.335979	0.736887	0.997993	AC096564.1
0.212526	-1.28948	3.83797	-0.335979	0.736887	0.997993	SORBS2
0.212526	-1.28948	3.83797	-0.335979	0.736887	0.997993	AL035401.1
0.212526	-1.28948	3.83797	-0.335979	0.736887	0.997993	CTAGE6
0.212526	-1.28948	3.83797	-0.335979	0.736887	0.997993	IDO1
0.212526	-1.28948	3.83797	-0.335979	0.736887	0.997993	LERFS
0.212526	-1.28948	3.83797	-0.335979	0.736887	0.997993	AC090587.1
0.212526	-1.28948	3.83797	-0.335979	0.736887	0.997993	PLET1
0.212526	-1.28948	3.83797	-0.335979	0.736887	0.997993	FLT1
0.212526	-1.28948	3.83797	-0.335979	0.736887	0.997993	FOXN3-AS2
0.212526	-1.28948	3.83797	-0.335979	0.736887	0.997993	C14orf132
0.212526	-1.28948	3.83797	-0.335979	0.736887	0.997993	CKB
0.212526	-1.28948	3.83797	-0.335979	0.736887	0.997993	AC051619.8
0.212526	-1.28948	3.83797	-0.335979	0.736887	0.997993	AC009120.4
0.212526	-1.28948	3.83797	-0.335979	0.736887	0.997993	AC009053.3
0.212526	-1.28948	3.83797	-0.335979	0.736887	0.997993	MPP2
0.212526	-1.28948	3.83797	-0.335979	0.736887	0.997993	RCN3
0.212526	-1.28948	3.83797	-0.335979	0.736887	0.997993	OPHN1
0.249635	-1.28946	3.83797	-0.335974	0.73689	0.997993	AL121992.3
0.249635	-1.28946	3.83797	-0.335974	0.73689	0.997993	PLPP3
0.249635	-1.28946	3.83797	-0.335974	0.73689	0.997993	TRAPPC12-AS1
0.249635	-1.28946	3.83797	-0.335974	0.73689	0.997993	AC108066.1
0.249635	-1.28946	3.83797	-0.335974	0.73689	0.997993	POLN
0.249635	-1.28946	3.83797	-0.335974	0.73689	0.997993	LINC01258
0.249635	-1.28946	3.83797	-0.335974	0.73689	0.997993	FAM229B
0.249635	-1.28946	3.83797	-0.335974	0.73689	0.997993	AC004130.2
0.249635	-1.28946	3.83797	-0.335974	0.73689	0.997993	AL136979.1
0.249635	-1.28946	3.83797	-0.335974	0.73689	0.997993	LINC02381
0.249635	-1.28946	3.83797	-0.335974	0.73689	0.997993	GOLGA8H
0.249635	-1.28946	3.83797	-0.335974	0.73689	0.997993	AC092117.1
0.249635	-1.28946	3.83797	-0.335974	0.73689	0.997993	AC010331.1
0.249635	-1.28946	3.83797	-0.335974	0.73689	0.997993	ZNF582-AS1
0.249635	-1.28946	3.83797	-0.335974	0.73689	0.997993	ARL13A
0.286744	-1.28945	3.83797	-0.335972	0.736892	0.997993	AC096586.1
0.286744	-1.28945	3.83797	-0.335972	0.736892	0.997993	AL021978.1
0.286744	-1.28945	3.83797	-0.335972	0.736892	0.997993	HIST1H2BM
0.286744	-1.28945	3.83797	-0.335972	0.736892	0.997993	RNF122
0.286744	-1.28945	3.83797	-0.335972	0.736892	0.997993	AL355512.1
0.286744	-1.28945	3.83797	-0.335972	0.736892	0.997993	PAWR
0.286744	-1.28945	3.83797	-0.335972	0.736892	0.997993	AC002070.1
0.286744	-1.28945	3.83797	-0.335972	0.736892	0.997993	JPH4
0.286744	-1.28945	3.83797	-0.335972	0.736892	0.997993	AC011471.2
0.323852	-1.28945	3.83797	-0.335971	0.736893	0.997993	AL356512.1
0.323852	-1.28945	3.83797	-0.335971	0.736893	0.997993	AC046195.1
0.323852	-1.28945	3.83797	-0.335971	0.736893	0.997993	PPM1E
0.323852	-1.28945	3.83797	-0.335971	0.736893	0.997993	AP005131.3
0.323852	-1.28945	3.83797	-0.335971	0.736893	0.997993	PTOV1-AS1
0.323852	-1.28945	3.83797	-0.335971	0.736893	0.997993	KCNC3
2.57133	0.442684	1.31814	0.335839	0.736992	0.997993	TOR2A
41.8032	-0.130867	0.389776	-0.335749	0.737061	0.997993	AQR
1.91788	0.501732	1.4944	0.335741	0.737066	0.997993	UNG
4.39373	-0.338881	1.00946	-0.335707	0.737092	0.997993	PSTK
10.0362	0.240227	0.71579	0.335611	0.737164	0.997993	NUP43
5.19014	0.363356	1.08297	0.335517	0.737235	0.997993	ZNF318
14.7179	0.19328	0.576118	0.335487	0.737258	0.997993	ZFAND4
16.4661	-0.184729	0.55127	-0.335098	0.737551	0.997993	AC053513.1
14.7758	-0.189361	0.565098	-0.335095	0.737554	0.997993	CCNL2
85.5846	0.0967531	0.288859	0.334949	0.737664	0.997993	PSIP1
0.565585	-1.04215	3.11141	-0.334945	0.737667	0.997993	AL117350.1
15.9691	-0.201855	0.60289	-0.334812	0.737767	0.997993	PRKCI
60.2614	-0.106838	0.319104	-0.334806	0.737771	0.997993	TAOK1
1.056	0.700874	2.09397	0.334711	0.737843	0.997993	AC009113.1
0.95323	-0.797857	2.38414	-0.334653	0.737887	0.997993	AC009118.3
16.67	-0.18677	0.558227	-0.334578	0.737944	0.997993	TARDBP
1.02975	-0.779259	2.32969	-0.334491	0.738009	0.997993	KCNIP4
8.63647	0.242838	0.726	0.334487	0.738012	0.997993	SEH1L
0.531918	-0.993569	2.97237	-0.334268	0.738177	0.997993	AC010883.1
11.8097	-0.216622	0.648271	-0.334154	0.738263	0.997993	MTMR4
14.9859	0.194655	0.582577	0.334127	0.738284	0.997993	FAM98B
24.1436	-0.15877	0.475283	-0.334055	0.738338	0.997993	DAZAP1
23.5304	0.164818	0.493442	0.334016	0.738368	0.997993	COX7B
36.4935	-0.139017	0.416224	-0.333995	0.738383	0.997993	SLC9A8
13.3938	-0.201583	0.603645	-0.333943	0.738423	0.997993	MYO18A
17.1761	0.181005	0.542027	0.333941	0.738424	0.997993	TANGO2
239.23	0.0728288	0.21818	0.333802	0.738529	0.997993	ARID5B
1.00192	0.671049	2.01121	0.333654	0.738641	0.997993	CLDN12
9.94967	-0.233263	0.699283	-0.333575	0.7387	0.997993	TCEAL4
6.58352	-0.284572	0.854431	-0.333055	0.739093	0.997993	BRD8
10.146	-0.240627	0.722661	-0.332974	0.739154	0.997993	LAMP2
0.686213	-0.963299	2.8937	-0.332895	0.739213	0.997993	PPP1R12A-AS1
19.2978	-0.187736	0.564191	-0.332753	0.739321	0.997993	TUBGCP2
24.0391	-0.15436	0.464133	-0.332577	0.739453	0.997993	TTC39B
0.583558	-1.0275	3.08987	-0.332539	0.739482	0.997993	AC093227.1
207.01	-0.0761947	0.229397	-0.332152	0.739775	0.997993	EXOC4
604.968	0.0715239	0.215477	0.331933	0.73994	0.997993	RPS7
10.1739	-0.225051	0.678091	-0.33189	0.739973	0.997993	PDP1
164.433	-0.0787379	0.237246	-0.331882	0.739978	0.997993	DDX17
0.773833	0.841616	2.53619	0.331843	0.740008	0.997993	BRICD5
0.773833	0.841616	2.53619	0.331843	0.740008	0.997993	AL035252.3
6.52258	-0.292539	0.881576	-0.331836	0.740013	0.997993	CCDC159
1.01889	0.701597	2.1152	0.331693	0.740121	0.997993	SPATA20
7.19668	-0.27441	0.827339	-0.331678	0.740132	0.997993	AC006141.1
32.0281	-0.142268	0.429079	-0.331567	0.740216	0.997993	RIF1
14.5737	0.197512	0.595797	0.331508	0.740261	0.997993	AP3S1
8.26009	0.257453	0.777332	0.331201	0.740493	0.997993	GLRX5
0.243235	-1.26913	3.83192	-0.331199	0.740494	0.997993	NTNG1
0.243235	-1.26913	3.83192	-0.331199	0.740494	0.997993	LINC01780
0.243235	-1.26913	3.83192	-0.331199	0.740494	0.997993	AL358115.1
0.243235	-1.26913	3.83192	-0.331199	0.740494	0.997993	SCN9A
0.243235	-1.26913	3.83192	-0.331199	0.740494	0.997993	HECW2-AS1
0.243235	-1.26913	3.83192	-0.331199	0.740494	0.997993	AC128687.3
0.243235	-1.26913	3.83192	-0.331199	0.740494	0.997993	LINC02438
0.243235	-1.26913	3.83192	-0.331199	0.740494	0.997993	CNGA1
0.243235	-1.26913	3.83192	-0.331199	0.740494	0.997993	GYPB
0.243235	-1.26913	3.83192	-0.331199	0.740494	0.997993	LINC02269
0.243235	-1.26913	3.83192	-0.331199	0.740494	0.997993	SEMA5A
0.243235	-1.26913	3.83192	-0.331199	0.740494	0.997993	AC092343.1
0.243235	-1.26913	3.83192	-0.331199	0.740494	0.997993	AC093298.2
0.243235	-1.26913	3.83192	-0.331199	0.740494	0.997993	HBEGF
0.243235	-1.26913	3.83192	-0.331199	0.740494	0.997993	AL359643.3
0.243235	-1.26913	3.83192	-0.331199	0.740494	0.997993	KCNK17
0.243235	-1.26913	3.83192	-0.331199	0.740494	0.997993	TREML1
0.243235	-1.26913	3.83192	-0.331199	0.740494	0.997993	LGSN
0.243235	-1.26913	3.83192	-0.331199	0.740494	0.997993	Z95118.2
0.243235	-1.26913	3.83192	-0.331199	0.740494	0.997993	PNLDC1
0.243235	-1.26913	3.83192	-0.331199	0.740494	0.997993	AC026979.3
0.243235	-1.26913	3.83192	-0.331199	0.740494	0.997993	AC137579.1
0.243235	-1.26913	3.83192	-0.331199	0.740494	0.997993	AC016405.1
0.243235	-1.26913	3.83192	-0.331199	0.740494	0.997993	RASEF
0.243235	-1.26913	3.83192	-0.331199	0.740494	0.997993	AL359632.1
0.243235	-1.26913	3.83192	-0.331199	0.740494	0.997993	BICC1
0.243235	-1.26913	3.83192	-0.331199	0.740494	0.997993	BLNK
0.243235	-1.26913	3.83192	-0.331199	0.740494	0.997993	F2
0.243235	-1.26913	3.83192	-0.331199	0.740494	0.997993	SPI1
0.243235	-1.26913	3.83192	-0.331199	0.740494	0.997993	VWCE
0.243235	-1.26913	3.83192	-0.331199	0.740494	0.997993	ZNF705E
0.243235	-1.26913	3.83192	-0.331199	0.740494	0.997993	AC090629.1
0.243235	-1.26913	3.83192	-0.331199	0.740494	0.997993	RPH3A
0.243235	-1.26913	3.83192	-0.331199	0.740494	0.997993	LINC00398
0.243235	-1.26913	3.83192	-0.331199	0.740494	0.997993	LINC02343
0.243235	-1.26913	3.83192	-0.331199	0.740494	0.997993	LINC01198
0.243235	-1.26913	3.83192	-0.331199	0.740494	0.997993	AC000403.1
0.243235	-1.26913	3.83192	-0.331199	0.740494	0.997993	GRTP1
0.243235	-1.26913	3.83192	-0.331199	0.740494	0.997993	NPAS3
0.243235	-1.26913	3.83192	-0.331199	0.740494	0.997993	AL132986.1
0.243235	-1.26913	3.83192	-0.331199	0.740494	0.997993	LINC02312
0.243235	-1.26913	3.83192	-0.331199	0.740494	0.997993	LINC02298
0.243235	-1.26913	3.83192	-0.331199	0.740494	0.997993	LUNAR1
0.243235	-1.26913	3.83192	-0.331199	0.740494	0.997993	SOX8
0.243235	-1.26913	3.83192	-0.331199	0.740494	0.997993	AC005363.2
0.243235	-1.26913	3.83192	-0.331199	0.740494	0.997993	AC093525.6
0.243235	-1.26913	3.83192	-0.331199	0.740494	0.997993	AC023830.1
0.243235	-1.26913	3.83192	-0.331199	0.740494	0.997993	AC026401.2
0.243235	-1.26913	3.83192	-0.331199	0.740494	0.997993	PDP2
0.243235	-1.26913	3.83192	-0.331199	0.740494	0.997993	AC126773.3
0.243235	-1.26913	3.83192	-0.331199	0.740494	0.997993	AC092384.1
0.243235	-1.26913	3.83192	-0.331199	0.740494	0.997993	AC011451.3
0.243235	-1.26913	3.83192	-0.331199	0.740494	0.997993	TSPAN16
0.243235	-1.26913	3.83192	-0.331199	0.740494	0.997993	AD001527.1
0.243235	-1.26913	3.83192	-0.331199	0.740494	0.997993	RSPH6A
0.243235	-1.26913	3.83192	-0.331199	0.740494	0.997993	AC011468.1
0.243235	-1.26913	3.83192	-0.331199	0.740494	0.997993	LINC01260
0.243235	-1.26913	3.83192	-0.331199	0.740494	0.997993	CU633967.1
0.243235	-1.26913	3.83192	-0.331199	0.740494	0.997993	AP000350.6
0.243235	-1.26913	3.83192	-0.331199	0.740494	0.997993	AL021707.8
0.243235	-1.26913	3.83192	-0.331199	0.740494	0.997993	PDGFB
0.243235	-1.26913	3.83192	-0.331199	0.740494	0.997993	AC002072.1
0.280344	-1.26911	3.83192	-0.331194	0.740498	0.997993	PLOD1
0.280344	-1.26911	3.83192	-0.331194	0.740498	0.997993	GJA9
0.280344	-1.26911	3.83192	-0.331194	0.740498	0.997993	LINC02802
0.280344	-1.26911	3.83192	-0.331194	0.740498	0.997993	C1orf189
0.280344	-1.26911	3.83192	-0.331194	0.740498	0.997993	NLGN1
0.280344	-1.26911	3.83192	-0.331194	0.740498	0.997993	AC010491.1
0.280344	-1.26911	3.83192	-0.331194	0.740498	0.997993	AC034245.1
0.280344	-1.26911	3.83192	-0.331194	0.740498	0.997993	ENC1
0.280344	-1.26911	3.83192	-0.331194	0.740498	0.997993	AC139491.3
0.280344	-1.26911	3.83192	-0.331194	0.740498	0.997993	FLT4
0.280344	-1.26911	3.83192	-0.331194	0.740498	0.997993	AL021328.1
0.280344	-1.26911	3.83192	-0.331194	0.740498	0.997993	C7orf25
0.280344	-1.26911	3.83192	-0.331194	0.740498	0.997993	SLC26A3
0.280344	-1.26911	3.83192	-0.331194	0.740498	0.997993	AC006333.2
0.280344	-1.26911	3.83192	-0.331194	0.740498	0.997993	AC083880.1
0.280344	-1.26911	3.83192	-0.331194	0.740498	0.997993	TRBV7-2
0.280344	-1.26911	3.83192	-0.331194	0.740498	0.997993	TRAV3
0.280344	-1.26911	3.83192	-0.331194	0.740498	0.997993	AL132639.2
0.280344	-1.26911	3.83192	-0.331194	0.740498	0.997993	FAM106C
0.280344	-1.26911	3.83192	-0.331194	0.740498	0.997993	AC132938.3
0.280344	-1.26911	3.83192	-0.331194	0.740498	0.997993	AC011509.2
0.280344	-1.26911	3.83192	-0.331194	0.740498	0.997993	TMEM59L
0.317452	-1.2691	3.83192	-0.331192	0.7405	0.997993	CPLANE2
0.317452	-1.2691	3.83192	-0.331192	0.7405	0.997993	FAM72A
0.317452	-1.2691	3.83192	-0.331192	0.7405	0.997993	C3orf18
0.317452	-1.2691	3.83192	-0.331192	0.7405	0.997993	AC019077.1
0.317452	-1.2691	3.83192	-0.331192	0.7405	0.997993	F11
0.317452	-1.2691	3.83192	-0.331192	0.7405	0.997993	EGFL8
0.317452	-1.2691	3.83192	-0.331192	0.7405	0.997993	LINC02669
0.317452	-1.2691	3.83192	-0.331192	0.7405	0.997993	VASH1-AS1
0.317452	-1.2691	3.83192	-0.331192	0.7405	0.997993	AC022167.3
0.317452	-1.2691	3.83192	-0.331192	0.7405	0.997993	ALOX12B
0.317452	-1.2691	3.83192	-0.331192	0.7405	0.997993	AP001269.4
0.317452	-1.2691	3.83192	-0.331192	0.7405	0.997993	IL4I1
0.354561	-1.2691	3.83192	-0.33119	0.740501	0.997993	RSPH9
0.354561	-1.2691	3.83192	-0.33119	0.740501	0.997993	AC105001.1
0.354561	-1.2691	3.83192	-0.33119	0.740501	0.997993	AL135786.2
0.354561	-1.2691	3.83192	-0.33119	0.740501	0.997993	AC025211.1
8.07985	-0.274387	0.82859	-0.33115	0.740531	0.997993	SLC25A46
3.9283	0.395874	1.19595	0.331012	0.740636	0.997993	LMNB2
25.5284	0.152376	0.460409	0.330958	0.740676	0.997993	BRI3
0.85405	0.771604	2.33202	0.330874	0.740739	0.997993	PRMT6
11.5558	-0.220716	0.667234	-0.330793	0.740801	0.997993	RPL7L1
22.1761	0.164652	0.497895	0.330697	0.740874	0.997993	TAF10
1.3387	0.689287	2.08561	0.330497	0.741024	0.997993	BBOF1
3.97248	-0.353386	1.06961	-0.330386	0.741108	0.997993	NEURL1
1.03711	-0.73199	2.21581	-0.330349	0.741136	0.997993	AMIGO2
1.85172	-0.519599	1.5732	-0.330282	0.741187	0.997993	AL023584.2
5.35799	0.310751	0.941097	0.330201	0.741248	0.997993	PLXNA3
11.925	0.21699	0.657238	0.330155	0.741283	0.997993	SLBP
5.38929	0.322251	0.976866	0.329882	0.741489	0.997993	U2AF1L4
5.00288	-0.363175	1.10096	-0.329872	0.741497	0.997993	GIN1
0.816942	0.779901	2.36448	0.329841	0.74152	0.997993	NHLRC4
1.06289	0.693989	2.10424	0.329805	0.741548	0.997993	ZNF574
1.60488	-0.658556	1.99681	-0.329804	0.741548	0.997993	FAM124B
0.939185	-0.749438	2.27245	-0.329793	0.741556	0.997993	AC009996.1
0.579436	1.1089	3.36284	0.329751	0.741588	0.997993	LHFPL2
1.20473	0.723992	2.19663	0.329593	0.741708	0.997993	ANKRD55
4.17104	-0.392027	1.18946	-0.329584	0.741715	0.997993	TMEM104
37.7118	-0.149251	0.452928	-0.329525	0.741759	0.997993	FOXN2
2.11287	0.494499	1.5013	0.329381	0.741868	0.997993	TRAF4
8.70358	0.2389	0.725337	0.329364	0.74188	0.997993	TPP1
1.03855	0.714926	2.17129	0.329262	0.741957	0.997993	BX842570.1
30.346	0.167748	0.509542	0.329213	0.741995	0.997993	NDUFB11
0.463627	1.08789	3.30478	0.329186	0.742015	0.997993	GGT1
4.23651	-0.33311	1.01208	-0.329133	0.742055	0.997993	KBTBD4
9.11905	0.24793	0.753518	0.32903	0.742133	0.997993	AVEN
21.9592	0.160966	0.489255	0.329002	0.742154	0.997993	ANP32E
0.632668	0.923217	2.80632	0.328977	0.742173	0.997993	SCOC-AS1
0.597038	-1.08932	3.31196	-0.328905	0.742228	0.997993	PLAAT2
0.597038	-1.08932	3.31196	-0.328905	0.742228	0.997993	AC069114.1
2.55532	-0.465269	1.41565	-0.328662	0.742411	0.997993	NIT1
15.9435	-0.180729	0.54991	-0.328653	0.742418	0.997993	DHRS7B
12.0017	-0.20961	0.637928	-0.32858	0.742473	0.997993	ZDHHC2
0.42356	1.13798	3.46399	0.328516	0.742522	0.997993	AL008730.1
0.42356	1.13798	3.46399	0.328516	0.742522	0.997993	AP000829.1
0.42356	1.13798	3.46399	0.328516	0.742522	0.997993	AC100863.1
5.63613	-0.333277	1.01468	-0.328454	0.742568	0.997993	DNAJA3
2.469	0.47851	1.45707	0.328406	0.742605	0.997993	AC009060.1
0.981783	0.70235	2.13876	0.328391	0.742616	0.997993	RGPD3
0.981783	0.70235	2.13876	0.328391	0.742616	0.997993	AC067817.2
4.49155	0.320002	0.974591	0.328345	0.742651	0.997993	GAR1
21.079	0.168328	0.512813	0.328245	0.742726	0.997993	TRIM13
5.47588	0.300489	0.915599	0.328189	0.742769	0.997993	RETREG2
10.5566	-0.221636	0.675334	-0.328187	0.742771	0.997993	HTATIP2
1.38477	-0.601291	1.83262	-0.328104	0.742833	0.997993	TNFAIP1
3.44433	0.377496	1.15084	0.328019	0.742897	0.997993	CAPS
195.308	-0.0722378	0.220348	-0.327835	0.743036	0.997993	BIRC6
1.03681	0.784332	2.39259	0.327817	0.74305	0.997993	LINC00551
3.1104	-0.404716	1.23546	-0.327583	0.743227	0.997993	FBXL13
10.7104	-0.226104	0.690238	-0.327575	0.743233	0.997993	NDUFB5
2.86244	-0.451008	1.37775	-0.327351	0.743403	0.997993	AL121985.1
22.3	0.171049	0.522661	0.327266	0.743467	0.997993	LMF1
4.00322	-0.399924	1.2221	-0.327244	0.743483	0.997993	SMAD7
2.54095	-0.458722	1.40196	-0.327201	0.743516	0.997993	TOR1B
11.7425	0.230991	0.706001	0.327182	0.74353	0.997993	LIPA
7.67214	-0.264018	0.806998	-0.32716	0.743547	0.997993	GDI1
2.82075	-0.443767	1.35663	-0.32711	0.743585	0.997993	EXOC8
2.07732	0.54433	1.66427	0.327068	0.743616	0.997993	TSPAN2
0.481654	1.16898	3.57432	0.32705	0.74363	0.997993	SELENOP
30.2901	-0.142651	0.436333	-0.32693	0.743721	0.997993	ERCC5
4.16421	-0.354847	1.08597	-0.326757	0.743852	0.997993	AC008115.1
18.1062	0.185616	0.568275	0.32663	0.743948	0.997993	INKA2
35.4462	0.134707	0.412516	0.32655	0.744008	0.997993	SP4
3.56927	-0.417121	1.27737	-0.326547	0.744011	0.997993	IFT172
7.61238	-0.260245	0.797082	-0.326497	0.744048	0.997993	FAM199X
161.675	0.0883592	0.270673	0.326442	0.74409	0.997993	STAM
16.2457	-0.182723	0.559827	-0.326391	0.744128	0.997993	CDKN2D
13.65	0.226974	0.695555	0.326321	0.744181	0.997993	CALU
24.7037	-0.159638	0.489231	-0.326304	0.744195	0.997993	PDLIM5
2.83167	0.443959	1.3608	0.326248	0.744237	0.997993	UBA7
4.78947	0.336446	1.03148	0.326177	0.74429	0.997993	ZNF460
19.0734	0.180127	0.552277	0.326153	0.744308	0.997993	SVIP
36.8961	-0.123315	0.378089	-0.326152	0.744309	0.997993	CA5B
6.63889	-0.312706	0.958815	-0.326137	0.74432	0.997993	GDPD5
563.397	0.0850058	0.260665	0.326111	0.744341	0.997993	RPL18
5.74705	-0.309618	0.949532	-0.326074	0.744368	0.997993	UNC45A
25.6705	0.148627	0.455814	0.326069	0.744372	0.997993	CHFR
10.1466	0.25175	0.772227	0.326005	0.74442	0.997993	AL162253.2
2.48997	-0.451875	1.38728	-0.325727	0.744631	0.997993	GOLGA7B
8.95668	0.247285	0.759203	0.325717	0.744639	0.997993	GRPEL1
4.25046	-0.35529	1.09107	-0.325634	0.744701	0.997993	HSPA14.1
28.9335	0.160331	0.492509	0.325539	0.744773	0.997993	CDC123
1.54182	-0.67995	2.08932	-0.325441	0.744848	0.997993	AC007114.2
3.07165	-0.478035	1.46902	-0.325411	0.74487	0.997993	LINC01871
132.955	0.0892397	0.274288	0.32535	0.744916	0.997993	EPS15
21.0121	-0.170338	0.523604	-0.325319	0.74494	0.997993	ZKSCAN1
1.21368	0.636917	1.95791	0.325305	0.74495	0.997993	AP000692.1
8.84762	-0.260733	0.801647	-0.325247	0.744994	0.997993	SLC4A5
66.1677	-0.107445	0.330412	-0.325184	0.745042	0.997993	ANKRD36
5.52155	0.3188	0.980466	0.325151	0.745067	0.997993	MAP3K7CL
3.77823	-0.372646	1.14636	-0.32507	0.745128	0.997993	CAPS2
12.8163	0.214577	0.660344	0.324948	0.745221	0.997993	C9orf85
5.27518	-0.332265	1.02268	-0.324898	0.745259	0.997993	AC026341.1
5.7523	-0.301072	0.926687	-0.324891	0.745263	0.997993	NDST2
2.36243	-0.551603	1.69822	-0.324813	0.745323	0.997993	CENPO
5.31676	-0.35701	1.0996	-0.324674	0.745428	0.997993	ACOT8
1.08648	0.746203	2.29973	0.324474	0.745579	0.997993	BNIPL
5.13096	-0.324212	0.999217	-0.324466	0.745585	0.997993	ZNF580
5.69766	0.293859	0.905865	0.324396	0.745638	0.997993	SLC25A39
15.8876	-0.277727	0.856486	-0.324263	0.745739	0.997993	MCC
12.447	-0.213133	0.657391	-0.324211	0.745778	0.997993	SLC35E2B
15.1335	-0.189122	0.583965	-0.323859	0.746045	0.997993	SNRNP40
2.75534	-0.475319	1.46786	-0.323817	0.746076	0.997993	PGAP2
0.819445	-0.877328	2.70994	-0.323744	0.746132	0.997993	SCML2
0.759994	0.893877	2.76147	0.323696	0.746168	0.997993	TMEM79
1.39005	0.588172	1.81842	0.323453	0.746352	0.997993	RTEL1
12.1756	-0.21126	0.653331	-0.323359	0.746423	0.997993	ZMAT1
1.58939	0.530635	1.64104	0.323353	0.746428	0.997993	TTC21A
38.3286	-0.12549	0.388304	-0.323175	0.746563	0.997993	SPECC1L
7.98215	-0.265392	0.821292	-0.32314	0.746589	0.997993	CRLS1
0.525518	-1.02485	3.17326	-0.322966	0.746721	0.997993	OTOA
11.0993	0.207814	0.643506	0.322941	0.74674	0.997993	MON1B
64.1086	0.13169	0.407836	0.322899	0.746771	0.997993	C22orf34
28.7403	-0.172113	0.533261	-0.322755	0.746881	0.997993	KLHL28
5.31476	-0.337344	1.04764	-0.322003	0.74745	0.997993	DPYSL2
7.20068	0.256844	0.797654	0.321999	0.747453	0.997993	DNPEP
6.22685	-0.273883	0.850634	-0.321975	0.747471	0.997993	POLR1E
49.3572	0.11716	0.363918	0.321942	0.747497	0.997993	MAPK1
24.8491	0.159724	0.496207	0.321891	0.747536	0.997993	SUPT6H
7.76488	-0.276002	0.85764	-0.321816	0.747592	0.997993	ZNF830
13.2285	0.203854	0.633613	0.321733	0.747655	0.997993	NKAP
0.542328	1.1089	3.44756	0.321648	0.74772	0.997993	TRGC2
0.209267	-1.23645	3.84438	-0.321625	0.747737	0.997993	AL512288.1
0.209267	-1.23645	3.84438	-0.321625	0.747737	0.997993	DLGAP3
0.209267	-1.23645	3.84438	-0.321625	0.747737	0.997993	AL162430.2
0.209267	-1.23645	3.84438	-0.321625	0.747737	0.997993	AMIGO1
0.209267	-1.23645	3.84438	-0.321625	0.747737	0.997993	AC019330.1
0.209267	-1.23645	3.84438	-0.321625	0.747737	0.997993	AC104809.2
0.209267	-1.23645	3.84438	-0.321625	0.747737	0.997993	WEE2
0.209267	-1.23645	3.84438	-0.321625	0.747737	0.997993	NOS3
0.209267	-1.23645	3.84438	-0.321625	0.747737	0.997993	CLCF1
0.209267	-1.23645	3.84438	-0.321625	0.747737	0.997993	AP003049.2
0.209267	-1.23645	3.84438	-0.321625	0.747737	0.997993	AC084824.4
0.209267	-1.23645	3.84438	-0.321625	0.747737	0.997993	GAS6
0.209267	-1.23645	3.84438	-0.321625	0.747737	0.997993	TRDV1
0.209267	-1.23645	3.84438	-0.321625	0.747737	0.997993	PAPLN
0.209267	-1.23645	3.84438	-0.321625	0.747737	0.997993	AC116158.1
0.209267	-1.23645	3.84438	-0.321625	0.747737	0.997993	AC137932.1
0.209267	-1.23645	3.84438	-0.321625	0.747737	0.997993	AC022211.2
0.209267	-1.23645	3.84438	-0.321625	0.747737	0.997993	AP005203.1
0.209267	-1.23645	3.84438	-0.321625	0.747737	0.997993	AC090360.1
0.209267	-1.23645	3.84438	-0.321625	0.747737	0.997993	AC024575.1
0.209267	-1.23645	3.84438	-0.321625	0.747737	0.997993	AC020928.1
0.209267	-1.23645	3.84438	-0.321625	0.747737	0.997993	PLEKHA4
0.209267	-1.23645	3.84438	-0.321625	0.747737	0.997993	LIPI
0.209267	-1.23645	3.84438	-0.321625	0.747737	0.997993	AP000265.1
0.209267	-1.23645	3.84438	-0.321625	0.747737	0.997993	PFKFB1
0.246376	-1.23643	3.84438	-0.32162	0.747741	0.997993	ANGPTL7
0.246376	-1.23643	3.84438	-0.32162	0.747741	0.997993	AL031432.1
0.246376	-1.23643	3.84438	-0.32162	0.747741	0.997993	AL031985.3
0.246376	-1.23643	3.84438	-0.32162	0.747741	0.997993	LINC01771
0.246376	-1.23643	3.84438	-0.32162	0.747741	0.997993	DHCR24
0.246376	-1.23643	3.84438	-0.32162	0.747741	0.997993	PDC
0.246376	-1.23643	3.84438	-0.32162	0.747741	0.997993	LINC00211
0.246376	-1.23643	3.84438	-0.32162	0.747741	0.997993	ZNF502
0.246376	-1.23643	3.84438	-0.32162	0.747741	0.997993	ZNF501
0.246376	-1.23643	3.84438	-0.32162	0.747741	0.997993	ROBO1
0.246376	-1.23643	3.84438	-0.32162	0.747741	0.997993	LINC02848
0.246376	-1.23643	3.84438	-0.32162	0.747741	0.997993	AL512625.3
0.246376	-1.23643	3.84438	-0.32162	0.747741	0.997993	ZSWIM8-AS1
0.246376	-1.23643	3.84438	-0.32162	0.747741	0.997993	AC011092.3
0.246376	-1.23643	3.84438	-0.32162	0.747741	0.997993	LDLRAD3
0.246376	-1.23643	3.84438	-0.32162	0.747741	0.997993	SENCR
0.246376	-1.23643	3.84438	-0.32162	0.747741	0.997993	PCBP2-OT1
0.246376	-1.23643	3.84438	-0.32162	0.747741	0.997993	AL139317.1
0.246376	-1.23643	3.84438	-0.32162	0.747741	0.997993	SHF
0.246376	-1.23643	3.84438	-0.32162	0.747741	0.997993	OCRL
0.283484	-1.23642	3.84438	-0.321618	0.747742	0.997993	GPR35
0.283484	-1.23642	3.84438	-0.321618	0.747742	0.997993	AC073365.1
0.283484	-1.23642	3.84438	-0.321618	0.747742	0.997993	MYO6
0.283484	-1.23642	3.84438	-0.321618	0.747742	0.997993	AC069185.1
0.283484	-1.23642	3.84438	-0.321618	0.747742	0.997993	AC079313.2
0.283484	-1.23642	3.84438	-0.321618	0.747742	0.997993	AL135818.3
0.283484	-1.23642	3.84438	-0.321618	0.747742	0.997993	MIR9-3HG
0.283484	-1.23642	3.84438	-0.321618	0.747742	0.997993	CYP4F12
0.320593	-1.23642	3.84438	-0.321617	0.747743	0.997993	ZC3H11B
0.320593	-1.23642	3.84438	-0.321617	0.747743	0.997993	TM4SF19-AS1
0.320593	-1.23642	3.84438	-0.321617	0.747743	0.997993	LINC01011
0.320593	-1.23642	3.84438	-0.321617	0.747743	0.997993	GET4
0.320593	-1.23642	3.84438	-0.321617	0.747743	0.997993	AC018647.3
0.320593	-1.23642	3.84438	-0.321617	0.747743	0.997993	AC103858.1
2.03968	-0.497329	1.54772	-0.32133	0.74796	0.997993	CXCR6
23.9586	-0.158141	0.492165	-0.321318	0.74797	0.997993	SOS2
0.861841	-0.759793	2.36463	-0.321315	0.747972	0.997993	DCDC2B
85.3078	-0.0958132	0.298231	-0.321272	0.748005	0.997993	SYNE1
0.742724	0.823858	2.56523	0.321163	0.748087	0.997993	MEIOC
1.22134	0.700668	2.18202	0.321109	0.748127	0.997993	AC006008.1
1.73598	0.525957	1.63819	0.32106	0.748165	0.997993	TPRN
11.481	0.205032	0.638774	0.320977	0.748228	0.997993	ARL14EP
0.450062	1.16854	3.64081	0.320955	0.748245	0.997993	AC090607.3
14.4278	0.199558	0.622027	0.320819	0.748348	0.997993	UBE2Z
8.34205	0.246021	0.767087	0.320721	0.748422	0.997993	RBM14
146.308	-0.103856	0.323825	-0.320716	0.748426	0.997993	CAMKMT
14.2347	0.188092	0.587419	0.320201	0.748816	0.997993	TDP1
60.3513	0.104102	0.325149	0.320167	0.748841	0.997993	LCOR
4.52819	0.332001	1.03744	0.320021	0.748953	0.997993	AC005726.1
0.4641	1.16744	3.64907	0.31993	0.749022	0.997993	PSEN2
0.4641	1.16744	3.64907	0.31993	0.749022	0.997993	LINC00504
0.4641	1.16744	3.64907	0.31993	0.749022	0.997993	CDKN1A
0.4641	1.16744	3.64907	0.31993	0.749022	0.997993	HMGB3
21.8306	0.164129	0.513149	0.319847	0.749085	0.997993	BARD1
0.710099	0.917707	2.86922	0.319846	0.749085	0.997993	HDX
2.31734	0.487961	1.52577	0.319813	0.74911	0.997993	ARHGAP32
1.20784	-0.758116	2.37073	-0.319782	0.749134	0.997993	CDC42BPG
56.1265	0.105429	0.329919	0.319559	0.749303	0.997993	CYP20A1
16.0102	-0.204449	0.640071	-0.319416	0.749411	0.997993	SLC35F5
1.3983	-0.57588	1.80393	-0.319237	0.749547	0.997993	AC002091.1
4.77061	-0.349487	1.09574	-0.318949	0.749765	0.997993	AC104850.2
7.57153	0.296257	0.929131	0.318854	0.749837	0.997993	SLC1A4
26.4829	0.151105	0.473926	0.318837	0.74985	0.997993	LIMD1
11.9455	-0.219335	0.688066	-0.318769	0.749901	0.997993	MFAP1
6.29292	-0.298628	0.936928	-0.318731	0.74993	0.997993	DHRS12
80.6727	0.09139	0.286758	0.3187	0.749954	0.997993	TNRC6C
32.7339	-0.145291	0.455888	-0.318699	0.749955	0.997993	MOSMO
22.1136	0.164668	0.516706	0.318688	0.749963	0.997993	ARL6IP1
18.2339	0.16733	0.525135	0.318641	0.749998	0.997993	HDAC1
14.9121	0.187765	0.589365	0.318589	0.750038	0.997993	NCBP3
29.2836	-0.146787	0.460871	-0.318499	0.750106	0.997993	DCAF1
1.06287	0.704913	2.2134	0.318475	0.750125	0.997993	GMPPB
1.06287	0.704913	2.2134	0.318475	0.750125	0.997993	TNKS1BP1
2.7786	0.42534	1.33595	0.31838	0.750197	0.997993	CDC34
1.8145	-0.481017	1.51087	-0.318372	0.750203	0.997993	AL157838.1
20.213	0.159926	0.502594	0.318202	0.750332	0.997993	TSNAX
0.534696	0.999083	3.14097	0.318082	0.750423	0.997993	AC073389.1
0.534696	0.999083	3.14097	0.318082	0.750423	0.997993	AP001267.1
15.8832	0.181127	0.569859	0.317845	0.750602	0.997993	NISCH
2.68044	-0.403224	1.26907	-0.317731	0.750689	0.997993	AC015813.1
308.484	-0.0643513	0.202576	-0.317665	0.750739	0.997993	TNRC6B
1.67996	-0.548028	1.72535	-0.317634	0.750763	0.997993	AL157893.2
14.2427	-0.186405	0.587044	-0.317531	0.750841	0.997993	LDLRAP1
2.36499	-0.461329	1.45336	-0.317422	0.750924	0.997993	PRRT3
7.19179	0.301967	0.951413	0.317388	0.750949	0.997993	DCXR
9.05003	0.234502	0.738862	0.317383	0.750953	0.997993	IL12RB1
1.32531	0.615478	1.93961	0.31732	0.751001	0.997993	AC093690.1
1.06412	0.789072	2.48686	0.317297	0.751018	0.997993	TSSK6
0.904787	0.725593	2.28786	0.317149	0.751131	0.997993	AC138956.1
19.5739	0.159266	0.502424	0.316994	0.751248	0.997993	RALGDS
1.88449	0.544702	1.7185	0.316964	0.751271	0.997993	AC079203.2
4.98414	-0.333393	1.0519	-0.316944	0.751286	0.997993	MICALL1
78.35	-0.0944454	0.298166	-0.316754	0.75143	0.997993	IFI16
1.57294	-0.570541	1.80134	-0.316731	0.751448	0.997993	LINC00654
70.8534	-0.0955928	0.301914	-0.316623	0.75153	0.997993	NEMF
14.4643	0.185744	0.58665	0.316619	0.751533	0.997993	CBX4
4.80107	-0.317646	1.00393	-0.316404	0.751696	0.997993	MED19
1.05313	0.65643	2.07472	0.316395	0.751703	0.997993	ZNF233
0.647301	-0.882562	2.78958	-0.316378	0.751715	0.997993	PTAFR
0.647301	-0.882562	2.78958	-0.316378	0.751715	0.997993	OCIAD1-AS1
5.6162	0.282561	0.893543	0.316225	0.751832	0.997993	HDDC3
32.6329	0.135611	0.428925	0.316166	0.751877	0.997993	RBM3
2.2228	0.490218	1.55108	0.31605	0.751964	0.997993	CRB1
12.5683	0.197924	0.626249	0.316046	0.751968	0.997993	GPR89A
69.2875	0.0927177	0.293397	0.316014	0.751992	0.997993	KDM5A
12.5893	-0.21116	0.668413	-0.315912	0.752069	0.997993	TCP11L1
12.5741	-0.200569	0.635302	-0.315707	0.752225	0.997993	MGRN1
94.1489	-0.0920427	0.291614	-0.315632	0.752282	0.997993	KAT6B
18.2623	-0.174526	0.553135	-0.315522	0.752365	0.997993	MEF2D
4.40981	0.364249	1.15449	0.315507	0.752377	0.997993	OSGIN2
3.47047	0.358629	1.13671	0.315497	0.752384	0.997993	AC055733.2
0.558451	0.922904	2.92534	0.315486	0.752393	0.997993	VAV3-AS1
25.5345	-0.146676	0.465077	-0.315379	0.752474	0.997993	SIN3A
9.28387	-0.22819	0.723557	-0.315372	0.752479	0.997993	SCAMP3
0.773282	0.859331	2.72537	0.315308	0.752528	0.997993	FAM161B
1.58087	0.56688	1.7981	0.315266	0.75256	0.997993	JMJD4
1.84981	-0.585461	1.85731	-0.31522	0.752595	0.997993	SETBP1
16.9027	0.174406	0.553312	0.315204	0.752607	0.997993	KANSL3
9.72932	0.233751	0.741608	0.315195	0.752614	0.997993	FAM174C
4.35166	0.320781	1.01775	0.315186	0.75262	0.997993	ZUP1
6.4379	0.270083	0.856975	0.315159	0.752641	0.997993	BAG6
4.05976	0.357323	1.13391	0.315126	0.752666	0.997993	LINC00265
26.8187	-0.145322	0.46119	-0.315102	0.752684	0.997993	PPWD1
7.6049	0.262948	0.83456	0.315074	0.752706	0.997993	KMT2D
0.688647	0.84383	2.67889	0.314992	0.752768	0.997993	LINC02453
0.688647	0.84383	2.67889	0.314992	0.752768	0.997993	NTSR1
0.654452	-0.917689	2.91353	-0.314975	0.75278	0.997993	RGS6
145.214	-0.073998	0.234959	-0.31494	0.752807	0.997993	TAOK3
2.61555	0.406646	1.29135	0.314901	0.752837	0.997993	APOBEC3F
0.8627	-0.809131	2.57038	-0.31479	0.752921	0.997993	AC079336.4
7.03174	0.24852	0.789632	0.314729	0.752968	0.997993	IL20RB
3.84188	0.346469	1.10095	0.3147	0.75299	0.997993	BRPF3
12.685	-0.200371	0.636784	-0.314661	0.753019	0.997993	TATDN1
51.9529	-0.105124	0.334205	-0.31455	0.753103	0.997993	BOD1L1
1.70649	0.504101	1.60366	0.314344	0.75326	0.997993	F8
0.590076	-0.887322	2.82458	-0.314143	0.753412	0.997993	ADAMTSL1
4.86075	-0.316401	1.00739	-0.31408	0.75346	0.997993	PAXIP1
10.5282	0.2133	0.679481	0.313916	0.753585	0.997993	MRPL22
55.2906	0.103017	0.328229	0.313857	0.75363	0.997993	MSN
8.40692	-0.25299	0.806773	-0.313582	0.753838	0.997993	UBXN2B
5.83903	0.280562	0.894787	0.313552	0.753862	0.997993	NAA30
12.1505	0.206696	0.659231	0.313541	0.75387	0.997993	BRIP1
3.02684	0.432607	1.38024	0.313428	0.753955	0.997993	CHML
7.55384	0.240866	0.768488	0.313428	0.753956	0.997993	FOXRED1
11.8599	-0.206872	0.66016	-0.313366	0.754003	0.997993	SRRT
12.193	0.193916	0.619013	0.313267	0.754078	0.997993	COPS8
25.2519	-0.152925	0.488393	-0.313119	0.75419	0.997993	DDB2
100.767	0.0835763	0.267	0.313019	0.754266	0.997993	ITPR2
5.01275	-0.304274	0.972504	-0.312877	0.754374	0.997993	UBXN11
1.09602	-0.734041	2.34621	-0.312862	0.754386	0.997993	CD81-AS1
15.0159	-0.17533	0.560443	-0.312842	0.754401	0.997993	FXN
12.417	-0.216544	0.69245	-0.312722	0.754492	0.997993	SEC22B
10.4442	0.215799	0.690213	0.312655	0.754543	0.997993	NCAPD3
1.89835	0.537195	1.71899	0.312505	0.754657	0.997993	MCOLN2
45.0932	0.142643	0.456561	0.31243	0.754714	0.997993	HLA-DRB1
16.763	-0.172892	0.553419	-0.312407	0.754731	0.997993	ESYT1
7.53678	-0.269254	0.86213	-0.312313	0.754803	0.997993	MTLN
13.866	-0.205651	0.658752	-0.312183	0.754902	0.997993	ZNF862
2.65411	-0.399084	1.27853	-0.312144	0.754931	0.997993	AC011491.3
109.444	-0.0883633	0.283161	-0.31206	0.754995	0.997993	PATJ
3.01007	-0.443811	1.42258	-0.311977	0.755058	0.997993	RNF141
2.0345	0.534038	1.71205	0.311928	0.755095	0.997993	PPRC1
1.59059	0.567752	1.82046	0.311872	0.755137	0.997993	DNAJC6
20.2418	-0.155165	0.497701	-0.311764	0.75522	0.997993	NDUFB7
44.8362	-0.111344	0.357147	-0.31176	0.755223	0.997993	CLDND1
6.26671	0.292236	0.937491	0.311721	0.755252	0.997993	AC018362.1
15.5597	0.189823	0.60908	0.311656	0.755302	0.997993	PTDSS1
3.38847	0.391616	1.25675	0.311609	0.755337	0.997993	GFER
6.28268	0.293386	0.942233	0.311373	0.755517	0.997993	STOML2
1.11639	-0.871972	2.80083	-0.311326	0.755553	0.997993	CASC2
9.82444	0.250151	0.803598	0.311288	0.755581	0.997993	LINC02649
63.0843	-0.0984619	0.316329	-0.311265	0.755599	0.997993	RNASET2
34.2569	0.13327	0.428302	0.311158	0.755681	0.997993	SNX13
5.48607	0.285418	0.917363	0.311128	0.755703	0.997993	DHRS3
13.1193	0.185674	0.597034	0.310994	0.755805	0.997993	TNK2
8.35852	-0.235788	0.758257	-0.310961	0.755831	0.997993	CKAP2
25.1619	-0.140619	0.452311	-0.310891	0.755884	0.997993	ZNF254
6.16314	-0.285913	0.92038	-0.310647	0.756069	0.997993	KHNYN
4.55434	0.323371	1.0411	0.310606	0.7561	0.997993	TOB2
1.21857	-0.647986	2.08688	-0.310504	0.756178	0.997993	RAB3D
3.06085	0.384774	1.23929	0.310479	0.756197	0.997993	DTYMK
34.9518	0.126588	0.407722	0.310476	0.756199	0.997993	UBE2N
0.549708	-0.961078	3.09652	-0.310373	0.756277	0.997993	GRM2
0.549708	-0.961078	3.09652	-0.310373	0.756277	0.997993	SLC25A10
3.69645	0.388776	1.25268	0.310355	0.756291	0.997993	TMEM44-AS1
7.92897	-0.258415	0.832827	-0.310287	0.756343	0.997993	LINC02062
11.4041	-0.230823	0.743929	-0.310275	0.756352	0.997993	AKNAD1
9.26316	-0.227919	0.734727	-0.31021	0.756402	0.997993	TIMMDC1
0.629408	0.874367	2.81898	0.310171	0.756431	0.997993	AP000462.1
5.21803	-0.287632	0.927517	-0.31011	0.756478	0.997993	CCDC43
9.55208	0.216412	0.698119	0.309992	0.756567	0.997993	POLR2F
3.57689	-0.356667	1.15095	-0.309889	0.756645	0.997993	MCM7
5.40894	0.320163	1.0333	0.309845	0.756679	0.997993	VPS13B-DT
1.04042	-0.658326	2.12536	-0.309748	0.756752	0.997993	RPGRIP1L
11.6645	-0.196252	0.633946	-0.309572	0.756886	0.997993	AP000331.1
8.06466	0.27642	0.892986	0.309545	0.756907	0.997993	GCHFR
0.898448	-0.770553	2.48989	-0.309472	0.756962	0.997993	AC023790.2
13.536	0.25101	0.811438	0.309339	0.757063	0.997993	DLEU7
5.61555	-0.288812	0.933711	-0.309316	0.757081	0.997993	FBXO4
5.92508	0.285544	0.923329	0.309255	0.757128	0.997993	MORC4
8.49623	0.23183	0.749795	0.309191	0.757176	0.997993	CD320
15.4149	-0.175067	0.566229	-0.30918	0.757184	0.997993	MAPK9
26.818	0.137076	0.443446	0.309115	0.757234	0.997993	IVNS1ABP
37.1735	-0.131314	0.424834	-0.309094	0.75725	0.997993	PCF11
0.890205	-0.816441	2.64168	-0.309061	0.757275	0.997993	AC136475.1
3.14414	0.369429	1.1956	0.308991	0.757328	0.997993	SLC39A7
12.8061	0.219191	0.709522	0.308928	0.757376	0.997993	AL117381.1
11.8533	0.214973	0.696015	0.308863	0.757426	0.997993	RNF181
57.4623	-0.100063	0.323993	-0.308842	0.757442	0.997993	DAZAP2
100.702	-0.0854745	0.27677	-0.308829	0.757452	0.997993	TUT4
9.72487	-0.214514	0.694805	-0.30874	0.757519	0.997993	TRIM28
0.579129	-0.889687	2.88245	-0.308657	0.757583	0.997993	LINC02352
10.4201	0.20315	0.658361	0.30857	0.757649	0.997993	SART1
5.16053	-0.299707	0.971287	-0.308567	0.757651	0.997993	CHAMP1
8.45191	0.236958	0.767998	0.30854	0.757672	0.997993	SAT2
0.827859	-0.76558	2.48178	-0.308481	0.757716	0.997993	CD200
90.922	0.0967809	0.313776	0.30844	0.757748	0.997993	EIF3K
1.43753	-0.604011	1.95869	-0.308375	0.757797	0.997993	MTMR7
16.4289	-0.178246	0.578061	-0.308352	0.757815	0.997993	NARS
23.2919	0.143498	0.465578	0.308216	0.757918	0.997993	UTP18
1.54465	-0.564609	1.832	-0.308192	0.757936	0.997993	ARHGEF5
12.0335	-0.213232	0.691913	-0.308178	0.757947	0.997993	UBTD2
2.51051	0.428927	1.39196	0.308146	0.757971	0.997993	AC116158.3
1.3442	0.577697	1.87479	0.308139	0.757976	0.997993	CTSF
37.086	0.126225	0.409651	0.308127	0.757985	0.997993	OPA1
16.7174	-0.166696	0.541062	-0.30809	0.758014	0.997993	AQP3
32.5346	0.132296	0.429424	0.308078	0.758023	0.997993	TASOR
8.89584	-0.230961	0.749834	-0.308016	0.75807	0.997993	IPO5
35.2306	-0.123683	0.401557	-0.30801	0.758075	0.997993	SPCS2
0.521342	0.922735	2.99586	0.308003	0.75808	0.997993	LINC02427
0.49481	-1.00315	3.25756	-0.307944	0.758125	0.997993	CAMK2N1
0.49481	-1.00315	3.25756	-0.307944	0.758125	0.997993	HIST1H2BH
26.474	-0.148796	0.483451	-0.307779	0.75825	0.997993	PLEKHM3
10.6303	-0.211523	0.687282	-0.307767	0.758259	0.997993	LEF1-AS1
21.9437	0.15984	0.519485	0.30769	0.758318	0.997993	AKAP8L
18.1634	0.164139	0.533457	0.30769	0.758318	0.997993	RHEB
1.54975	-0.601647	1.95609	-0.307576	0.758405	0.997993	AL009179.1
34.0693	-0.130725	0.425136	-0.307489	0.758471	0.997993	NSF
75.6884	0.0952977	0.309925	0.307486	0.758473	0.997993	MARCH7
0.905735	0.660436	2.14812	0.307448	0.758503	0.997993	ZBTB44-DT
11.9613	-0.220968	0.718939	-0.307353	0.758575	0.997993	ZC3H4
10.1312	0.22076	0.71831	0.307333	0.75859	0.997993	DCTN2
4.0371	-0.423303	1.37739	-0.307322	0.758598	0.997993	AC244502.1
16.5059	-0.177058	0.576216	-0.307277	0.758633	0.997993	MROH1
13.7368	-0.194088	0.631968	-0.307117	0.758754	0.997993	IKZF5
3.36132	-0.376407	1.2257	-0.307095	0.758771	0.997993	ARHGAP11A
6.20705	0.299952	0.97689	0.307048	0.758807	0.997993	MMUT
116.092	-0.082102	0.267523	-0.306897	0.758922	0.997993	UBAC2
3.40738	0.406475	1.32544	0.306672	0.759093	0.997993	FRMD3
12.764	0.19687	0.642144	0.306582	0.759161	0.997993	TUBD1
106.151	-0.0873567	0.28501	-0.306504	0.759221	0.997993	ARID2
2.03167	-0.535814	1.74829	-0.306479	0.75924	0.997993	BORCS8
0.789336	-0.795156	2.59538	-0.306373	0.759321	0.997993	AC007342.1
0.616711	-0.866545	2.82939	-0.306265	0.759403	0.997993	ASB14
0.616711	-0.866545	2.82939	-0.306265	0.759403	0.997993	CRAT
7.15247	0.2677	0.87426	0.306201	0.759451	0.997993	TMEM8A
38.1772	0.123042	0.402273	0.305866	0.759707	0.997993	TUT7
4.84095	0.335582	1.09744	0.305786	0.759767	0.997993	GPATCH3
3.8644	0.322554	1.05486	0.305779	0.759773	0.997993	PRR14
37.2867	0.120717	0.395065	0.305563	0.759937	0.997993	CDYL
3.07481	0.367602	1.20305	0.305559	0.759941	0.997993	UNC119
2.64684	0.434578	1.42345	0.305299	0.760138	0.997993	ZNF671
98.1019	0.0931939	0.305384	0.30517	0.760237	0.997993	CD3E
2.15795	-0.493044	1.61572	-0.305155	0.760248	0.997993	ZNF776
2.24579	-0.459379	1.50553	-0.305127	0.76027	0.997993	AC097448.1
0.421161	-1.15863	3.79918	-0.304968	0.76039	0.997993	GPX2
4.93524	-0.295849	0.970218	-0.30493	0.760419	0.997993	KNTC1
0.370328	1.16754	3.835	0.304443	0.760791	0.997993	ZNF837
0.33322	1.16754	3.835	0.304442	0.760791	0.997993	STX19
0.33322	1.16754	3.835	0.304442	0.760791	0.997993	AC010531.5
0.296111	1.16753	3.835	0.304442	0.760791	0.997993	CSF3R
0.296111	1.16753	3.835	0.304442	0.760791	0.997993	FZD6
0.296111	1.16753	3.835	0.304442	0.760791	0.997993	AURKA
0.259002	1.16753	3.835	0.304441	0.760792	0.997993	C4orf45
0.259002	1.16753	3.835	0.304441	0.760792	0.997993	ZNF391
0.259002	1.16753	3.835	0.304441	0.760792	0.997993	AL354892.1
0.259002	1.16753	3.835	0.304441	0.760792	0.997993	TFEC
0.259002	1.16753	3.835	0.304441	0.760792	0.997993	LINC01515
0.259002	1.16753	3.835	0.304441	0.760792	0.997993	AL358790.1
0.259002	1.16753	3.835	0.304441	0.760792	0.997993	SPTY2D1OS
0.259002	1.16753	3.835	0.304441	0.760792	0.997993	AC087521.2
0.259002	1.16753	3.835	0.304441	0.760792	0.997993	LINC02446
0.259002	1.16753	3.835	0.304441	0.760792	0.997993	MANSC4
0.259002	1.16753	3.835	0.304441	0.760792	0.997993	TEX29
0.259002	1.16753	3.835	0.304441	0.760792	0.997993	KPTN
0.259002	1.16753	3.835	0.304441	0.760792	0.997993	SRXN1
0.221894	1.16753	3.835	0.30444	0.760792	0.997993	AC012306.2
0.221894	1.16753	3.835	0.30444	0.760792	0.997993	AGAP1
0.221894	1.16753	3.835	0.30444	0.760792	0.997993	TPPP
0.221894	1.16753	3.835	0.30444	0.760792	0.997993	YTHDF3-AS1
0.221894	1.16753	3.835	0.30444	0.760792	0.997993	GLIS3
0.221894	1.16753	3.835	0.30444	0.760792	0.997993	TECTA
0.221894	1.16753	3.835	0.30444	0.760792	0.997993	AL118556.1
0.221894	1.16753	3.835	0.30444	0.760792	0.997993	ANKRD9
0.221894	1.16753	3.835	0.30444	0.760792	0.997993	AC005837.1
0.184785	1.16753	3.835	0.304439	0.760793	0.997993	LINC01350
0.184785	1.16753	3.835	0.304439	0.760793	0.997993	SLC45A2
0.184785	1.16753	3.835	0.304439	0.760793	0.997993	AC009185.1
0.184785	1.16753	3.835	0.304439	0.760793	0.997993	TSPAN13
0.184785	1.16753	3.835	0.304439	0.760793	0.997993	AL355377.3
0.184785	1.16753	3.835	0.304439	0.760793	0.997993	LRRC20
0.184785	1.16753	3.835	0.304439	0.760793	0.997993	AC116534.1
0.184785	1.16753	3.835	0.304439	0.760793	0.997993	NUDT8
0.184785	1.16753	3.835	0.304439	0.760793	0.997993	PLEKHG6
0.184785	1.16753	3.835	0.304439	0.760793	0.997993	P3H3
0.184785	1.16753	3.835	0.304439	0.760793	0.997993	AC023509.2
0.184785	1.16753	3.835	0.304439	0.760793	0.997993	GPC5
0.184785	1.16753	3.835	0.304439	0.760793	0.997993	LINC02306
0.184785	1.16753	3.835	0.304439	0.760793	0.997993	HBA1
0.184785	1.16753	3.835	0.304439	0.760793	0.997993	KIAA0895L
0.184785	1.16753	3.835	0.304439	0.760793	0.997993	AC138028.1
0.184785	1.16753	3.835	0.304439	0.760793	0.997993	AC087392.3
0.184785	1.16753	3.835	0.304439	0.760793	0.997993	AC009005.1
0.184785	1.16753	3.835	0.304439	0.760793	0.997993	AC020913.3
0.184785	1.16753	3.835	0.304439	0.760793	0.997993	AC010504.1
0.184785	1.16753	3.835	0.304439	0.760793	0.997993	CU638689.4
0.147677	1.16752	3.835	0.304437	0.760795	0.997993	FOXD2
0.147677	1.16752	3.835	0.304437	0.760795	0.997993	AC099791.2
0.147677	1.16752	3.835	0.304437	0.760795	0.997993	BCL2L15
0.147677	1.16752	3.835	0.304437	0.760795	0.997993	TNN
0.147677	1.16752	3.835	0.304437	0.760795	0.997993	CR1L
0.147677	1.16752	3.835	0.304437	0.760795	0.997993	SPATA17
0.147677	1.16752	3.835	0.304437	0.760795	0.997993	SNAP47-AS1
0.147677	1.16752	3.835	0.304437	0.760795	0.997993	AL390860.1
0.147677	1.16752	3.835	0.304437	0.760795	0.997993	OR2L2
0.147677	1.16752	3.835	0.304437	0.760795	0.997993	LINC01185
0.147677	1.16752	3.835	0.304437	0.760795	0.997993	AC103563.9
0.147677	1.16752	3.835	0.304437	0.760795	0.997993	ECRG4
0.147677	1.16752	3.835	0.304437	0.760795	0.997993	TUBA3D
0.147677	1.16752	3.835	0.304437	0.760795	0.997993	AC007163.1
0.147677	1.16752	3.835	0.304437	0.760795	0.997993	AC098820.1
0.147677	1.16752	3.835	0.304437	0.760795	0.997993	CHRND
0.147677	1.16752	3.835	0.304437	0.760795	0.997993	AC018809.2
0.147677	1.16752	3.835	0.304437	0.760795	0.997993	AC112220.2
0.147677	1.16752	3.835	0.304437	0.760795	0.997993	HYAL3
0.147677	1.16752	3.835	0.304437	0.760795	0.997993	AC099050.1
0.147677	1.16752	3.835	0.304437	0.760795	0.997993	IGF2BP2
0.147677	1.16752	3.835	0.304437	0.760795	0.997993	CCDC96
0.147677	1.16752	3.835	0.304437	0.760795	0.997993	AC024230.1
0.147677	1.16752	3.835	0.304437	0.760795	0.997993	LINC01091
0.147677	1.16752	3.835	0.304437	0.760795	0.997993	TRIM61
0.147677	1.16752	3.835	0.304437	0.760795	0.997993	AC074254.2
0.147677	1.16752	3.835	0.304437	0.760795	0.997993	AC010442.1
0.147677	1.16752	3.835	0.304437	0.760795	0.997993	GRIA1
0.147677	1.16752	3.835	0.304437	0.760795	0.997993	AL662844.3
0.147677	1.16752	3.835	0.304437	0.760795	0.997993	CRIP3
0.147677	1.16752	3.835	0.304437	0.760795	0.997993	AL034347.1
0.147677	1.16752	3.835	0.304437	0.760795	0.997993	CD24
0.147677	1.16752	3.835	0.304437	0.760795	0.997993	LRP11
0.147677	1.16752	3.835	0.304437	0.760795	0.997993	GSDME
0.147677	1.16752	3.835	0.304437	0.760795	0.997993	AC004990.1
0.147677	1.16752	3.835	0.304437	0.760795	0.997993	KDM7A-DT
0.147677	1.16752	3.835	0.304437	0.760795	0.997993	OR2A7
0.147677	1.16752	3.835	0.304437	0.760795	0.997993	PBK
0.147677	1.16752	3.835	0.304437	0.760795	0.997993	ADAM32
0.147677	1.16752	3.835	0.304437	0.760795	0.997993	RDH10-AS1
0.147677	1.16752	3.835	0.304437	0.760795	0.997993	AP003696.1
0.147677	1.16752	3.835	0.304437	0.760795	0.997993	LY6E-DT
0.147677	1.16752	3.835	0.304437	0.760795	0.997993	IGHEP2
0.147677	1.16752	3.835	0.304437	0.760795	0.997993	CFAP157
0.147677	1.16752	3.835	0.304437	0.760795	0.997993	CFAP77
0.147677	1.16752	3.835	0.304437	0.760795	0.997993	AL158211.3
0.147677	1.16752	3.835	0.304437	0.760795	0.997993	CEND1
0.147677	1.16752	3.835	0.304437	0.760795	0.997993	PRG2
0.147677	1.16752	3.835	0.304437	0.760795	0.997993	NAALAD2
0.147677	1.16752	3.835	0.304437	0.760795	0.997993	AC006064.4
0.147677	1.16752	3.835	0.304437	0.760795	0.997993	GLI1
0.147677	1.16752	3.835	0.304437	0.760795	0.997993	AC123567.2
0.147677	1.16752	3.835	0.304437	0.760795	0.997993	SPATA13-AS1
0.147677	1.16752	3.835	0.304437	0.760795	0.997993	DOCK9-AS1
0.147677	1.16752	3.835	0.304437	0.760795	0.997993	DOCK9-DT
0.147677	1.16752	3.835	0.304437	0.760795	0.997993	TRAV8-1
0.147677	1.16752	3.835	0.304437	0.760795	0.997993	AL110292.1
0.147677	1.16752	3.835	0.304437	0.760795	0.997993	AL392023.2
0.147677	1.16752	3.835	0.304437	0.760795	0.997993	MDGA2
0.147677	1.16752	3.835	0.304437	0.760795	0.997993	FAM181A-AS1
0.147677	1.16752	3.835	0.304437	0.760795	0.997993	GOLGA8N
0.147677	1.16752	3.835	0.304437	0.760795	0.997993	AC009754.1
0.147677	1.16752	3.835	0.304437	0.760795	0.997993	MEFV
0.147677	1.16752	3.835	0.304437	0.760795	0.997993	PLK1
0.147677	1.16752	3.835	0.304437	0.760795	0.997993	AC002331.1
0.147677	1.16752	3.835	0.304437	0.760795	0.997993	AC099313.1
0.147677	1.16752	3.835	0.304437	0.760795	0.997993	DNAH2
0.147677	1.16752	3.835	0.304437	0.760795	0.997993	MYH13
0.147677	1.16752	3.835	0.304437	0.760795	0.997993	CD300E
0.147677	1.16752	3.835	0.304437	0.760795	0.997993	AP000845.1
0.147677	1.16752	3.835	0.304437	0.760795	0.997993	PARD6G-AS1
0.147677	1.16752	3.835	0.304437	0.760795	0.997993	LRG1
0.147677	1.16752	3.835	0.304437	0.760795	0.997993	AC011472.2
0.147677	1.16752	3.835	0.304437	0.760795	0.997993	ZNF229
0.147677	1.16752	3.835	0.304437	0.760795	0.997993	CD33
0.147677	1.16752	3.835	0.304437	0.760795	0.997993	LINC00315
0.147677	1.16752	3.835	0.304437	0.760795	0.997993	AL021707.7
0.147677	1.16752	3.835	0.304437	0.760795	0.997993	PCYT1B
0.110568	1.1675	3.835	0.304433	0.760798	0.997993	AL109917.1
0.110568	1.1675	3.835	0.304433	0.760798	0.997993	PIK3CD-AS1
0.110568	1.1675	3.835	0.304433	0.760798	0.997993	UBXN10-AS1
0.110568	1.1675	3.835	0.304433	0.760798	0.997993	MATN1
0.110568	1.1675	3.835	0.304433	0.760798	0.997993	AC114488.2
0.110568	1.1675	3.835	0.304433	0.760798	0.997993	AC114488.3
0.110568	1.1675	3.835	0.304433	0.760798	0.997993	ADGRB2
0.110568	1.1675	3.835	0.304433	0.760798	0.997993	AL136115.1
0.110568	1.1675	3.835	0.304433	0.760798	0.997993	AL050343.3
0.110568	1.1675	3.835	0.304433	0.760798	0.997993	NFIA-AS2
0.110568	1.1675	3.835	0.304433	0.760798	0.997993	WLS
0.110568	1.1675	3.835	0.304433	0.760798	0.997993	AC105942.1
0.110568	1.1675	3.835	0.304433	0.760798	0.997993	AL445433.2
0.110568	1.1675	3.835	0.304433	0.760798	0.997993	AL445426.1
0.110568	1.1675	3.835	0.304433	0.760798	0.997993	IQGAP3
0.110568	1.1675	3.835	0.304433	0.760798	0.997993	LINC01704
0.110568	1.1675	3.835	0.304433	0.760798	0.997993	FCER1A
0.110568	1.1675	3.835	0.304433	0.760798	0.997993	SLAMF8
0.110568	1.1675	3.835	0.304433	0.760798	0.997993	VSIG8
0.110568	1.1675	3.835	0.304433	0.760798	0.997993	CACNA1E
0.110568	1.1675	3.835	0.304433	0.760798	0.997993	AL353072.2
0.110568	1.1675	3.835	0.304433	0.760798	0.997993	NFASC
0.110568	1.1675	3.835	0.304433	0.760798	0.997993	MARK1
0.110568	1.1675	3.835	0.304433	0.760798	0.997993	LINC01703
0.110568	1.1675	3.835	0.304433	0.760798	0.997993	PLEKHH2
0.110568	1.1675	3.835	0.304433	0.760798	0.997993	AC012368.2
0.110568	1.1675	3.835	0.304433	0.760798	0.997993	AC007040.1
0.110568	1.1675	3.835	0.304433	0.760798	0.997993	PROM2
0.110568	1.1675	3.835	0.304433	0.760798	0.997993	IL1B
0.110568	1.1675	3.835	0.304433	0.760798	0.997993	AC016745.2
0.110568	1.1675	3.835	0.304433	0.760798	0.997993	STEAP3-AS1
0.110568	1.1675	3.835	0.304433	0.760798	0.997993	AC073225.1
0.110568	1.1675	3.835	0.304433	0.760798	0.997993	AC010680.4
0.110568	1.1675	3.835	0.304433	0.760798	0.997993	AC096555.1
0.110568	1.1675	3.835	0.304433	0.760798	0.997993	LINC01877
0.110568	1.1675	3.835	0.304433	0.760798	0.997993	AC064836.3
0.110568	1.1675	3.835	0.304433	0.760798	0.997993	CPO
0.110568	1.1675	3.835	0.304433	0.760798	0.997993	RUFY4
0.110568	1.1675	3.835	0.304433	0.760798	0.997993	CATIP-AS2
0.110568	1.1675	3.835	0.304433	0.760798	0.997993	AC023481.1
0.110568	1.1675	3.835	0.304433	0.760798	0.997993	ITGA9-AS1
0.110568	1.1675	3.835	0.304433	0.760798	0.997993	AC124045.1
0.110568	1.1675	3.835	0.304433	0.760798	0.997993	CCR5AS
0.110568	1.1675	3.835	0.304433	0.760798	0.997993	CACNA2D2
0.110568	1.1675	3.835	0.304433	0.760798	0.997993	AC093928.1
0.110568	1.1675	3.835	0.304433	0.760798	0.997993	AC135507.1
0.110568	1.1675	3.835	0.304433	0.760798	0.997993	CADPS
0.110568	1.1675	3.835	0.304433	0.760798	0.997993	AC104167.1
0.110568	1.1675	3.835	0.304433	0.760798	0.997993	AC020651.2
0.110568	1.1675	3.835	0.304433	0.760798	0.997993	PDIA5
0.110568	1.1675	3.835	0.304433	0.760798	0.997993	AC116424.1
0.110568	1.1675	3.835	0.304433	0.760798	0.997993	AC022215.2
0.110568	1.1675	3.835	0.304433	0.760798	0.997993	AC109992.2
0.110568	1.1675	3.835	0.304433	0.760798	0.997993	LINC01208
0.110568	1.1675	3.835	0.304433	0.760798	0.997993	UTS2B
0.110568	1.1675	3.835	0.304433	0.760798	0.997993	AC233280.1
0.110568	1.1675	3.835	0.304433	0.760798	0.997993	AC024937.3
0.110568	1.1675	3.835	0.304433	0.760798	0.997993	AC105345.2
0.110568	1.1675	3.835	0.304433	0.760798	0.997993	LDB2
0.110568	1.1675	3.835	0.304433	0.760798	0.997993	AC080132.1
0.110568	1.1675	3.835	0.304433	0.760798	0.997993	USP46-AS1
0.110568	1.1675	3.835	0.304433	0.760798	0.997993	AC068620.1
0.110568	1.1675	3.835	0.304433	0.760798	0.997993	JCHAIN
0.110568	1.1675	3.835	0.304433	0.760798	0.997993	CXCL10
0.110568	1.1675	3.835	0.304433	0.760798	0.997993	STBD1
0.110568	1.1675	3.835	0.304433	0.760798	0.997993	C4orf36
0.110568	1.1675	3.835	0.304433	0.760798	0.997993	LINC00616
0.110568	1.1675	3.835	0.304433	0.760798	0.997993	AC079340.1
0.110568	1.1675	3.835	0.304433	0.760798	0.997993	AC079340.2
0.110568	1.1675	3.835	0.304433	0.760798	0.997993	AC093817.2
0.110568	1.1675	3.835	0.304433	0.760798	0.997993	WDR17
0.110568	1.1675	3.835	0.304433	0.760798	0.997993	FAM149A
0.110568	1.1675	3.835	0.304433	0.760798	0.997993	SLC9A3
0.110568	1.1675	3.835	0.304433	0.760798	0.997993	RANBP3L
0.110568	1.1675	3.835	0.304433	0.760798	0.997993	AC112187.3
0.110568	1.1675	3.835	0.304433	0.760798	0.997993	AC025180.1
0.110568	1.1675	3.835	0.304433	0.760798	0.997993	BHMT
0.110568	1.1675	3.835	0.304433	0.760798	0.997993	SPATA9
0.110568	1.1675	3.835	0.304433	0.760798	0.997993	AC113385.1
0.110568	1.1675	3.835	0.304433	0.760798	0.997993	LINC02208
0.110568	1.1675	3.835	0.304433	0.760798	0.997993	AC005355.1
0.110568	1.1675	3.835	0.304433	0.760798	0.997993	AL031963.1
0.110568	1.1675	3.835	0.304433	0.760798	0.997993	AL138831.2
0.110568	1.1675	3.835	0.304433	0.760798	0.997993	AL022098.1
0.110568	1.1675	3.835	0.304433	0.760798	0.997993	AL157373.2
0.110568	1.1675	3.835	0.304433	0.760798	0.997993	KIF13A
0.110568	1.1675	3.835	0.304433	0.760798	0.997993	AL513548.4
0.110568	1.1675	3.835	0.304433	0.760798	0.997993	SAPCD1
0.110568	1.1675	3.835	0.304433	0.760798	0.997993	CFB
0.110568	1.1675	3.835	0.304433	0.760798	0.997993	TCP11
0.110568	1.1675	3.835	0.304433	0.760798	0.997993	AL355353.1
0.110568	1.1675	3.835	0.304433	0.760798	0.997993	AL355347.1
0.110568	1.1675	3.835	0.304433	0.760798	0.997993	LIN28B-AS1
0.110568	1.1675	3.835	0.304433	0.760798	0.997993	HS3ST5
0.110568	1.1675	3.835	0.304433	0.760798	0.997993	AC104129.1
0.110568	1.1675	3.835	0.304433	0.760798	0.997993	AC006042.4
0.110568	1.1675	3.835	0.304433	0.760798	0.997993	NXPH1
0.110568	1.1675	3.835	0.304433	0.760798	0.997993	GPNMB
0.110568	1.1675	3.835	0.304433	0.760798	0.997993	AC004540.1
0.110568	1.1675	3.835	0.304433	0.760798	0.997993	AC072061.1
0.110568	1.1675	3.835	0.304433	0.760798	0.997993	AC092100.1
0.110568	1.1675	3.835	0.304433	0.760798	0.997993	GALNT17
0.110568	1.1675	3.835	0.304433	0.760798	0.997993	AC005046.1
0.110568	1.1675	3.835	0.304433	0.760798	0.997993	KCP
0.110568	1.1675	3.835	0.304433	0.760798	0.997993	AC008264.2
0.110568	1.1675	3.835	0.304433	0.760798	0.997993	PRSS55
0.110568	1.1675	3.835	0.304433	0.760798	0.997993	SGCZ
0.110568	1.1675	3.835	0.304433	0.760798	0.997993	NPM2
0.110568	1.1675	3.835	0.304433	0.760798	0.997993	AF279873.3
0.110568	1.1675	3.835	0.304433	0.760798	0.997993	AC113133.1
0.110568	1.1675	3.835	0.304433	0.760798	0.997993	AC024451.4
0.110568	1.1675	3.835	0.304433	0.760798	0.997993	AC012349.1
0.110568	1.1675	3.835	0.304433	0.760798	0.997993	TTPA
0.110568	1.1675	3.835	0.304433	0.760798	0.997993	AC011632.1
0.110568	1.1675	3.835	0.304433	0.760798	0.997993	AC068700.1
0.110568	1.1675	3.835	0.304433	0.760798	0.997993	AC087752.3
0.110568	1.1675	3.835	0.304433	0.760798	0.997993	AC068189.1
0.110568	1.1675	3.835	0.304433	0.760798	0.997993	AC091563.1
0.110568	1.1675	3.835	0.304433	0.760798	0.997993	FAM242E
0.110568	1.1675	3.835	0.304433	0.760798	0.997993	CTSL
0.110568	1.1675	3.835	0.304433	0.760798	0.997993	C9orf50
0.110568	1.1675	3.835	0.304433	0.760798	0.997993	PRRX2
0.110568	1.1675	3.835	0.304433	0.760798	0.997993	AC002101.1
0.110568	1.1675	3.835	0.304433	0.760798	0.997993	AL807752.5
0.110568	1.1675	3.835	0.304433	0.760798	0.997993	NRARP
0.110568	1.1675	3.835	0.304433	0.760798	0.997993	AKR1C1
0.110568	1.1675	3.835	0.304433	0.760798	0.997993	FRMPD2
0.110568	1.1675	3.835	0.304433	0.760798	0.997993	PCDH15
0.110568	1.1675	3.835	0.304433	0.760798	0.997993	AL353784.1
0.110568	1.1675	3.835	0.304433	0.760798	0.997993	RHOBTB1
0.110568	1.1675	3.835	0.304433	0.760798	0.997993	AC091769.2
0.110568	1.1675	3.835	0.304433	0.760798	0.997993	AL158163.1
0.110568	1.1675	3.835	0.304433	0.760798	0.997993	PLPP4
0.110568	1.1675	3.835	0.304433	0.760798	0.997993	AL355531.1
0.110568	1.1675	3.835	0.304433	0.760798	0.997993	AL360181.2
0.110568	1.1675	3.835	0.304433	0.760798	0.997993	CYP2E1
0.110568	1.1675	3.835	0.304433	0.760798	0.997993	PKP3
0.110568	1.1675	3.835	0.304433	0.760798	0.997993	OR52I1
0.110568	1.1675	3.835	0.304433	0.760798	0.997993	AC091564.6
0.110568	1.1675	3.835	0.304433	0.760798	0.997993	MRVI1
0.110568	1.1675	3.835	0.304433	0.760798	0.997993	AC134775.1
0.110568	1.1675	3.835	0.304433	0.760798	0.997993	MS4A13
0.110568	1.1675	3.835	0.304433	0.760798	0.997993	AP001830.1
0.110568	1.1675	3.835	0.304433	0.760798	0.997993	AP002884.3
0.110568	1.1675	3.835	0.304433	0.760798	0.997993	AC005911.1
0.110568	1.1675	3.835	0.304433	0.760798	0.997993	AC018653.3
0.110568	1.1675	3.835	0.304433	0.760798	0.997993	SLC2A14
0.110568	1.1675	3.835	0.304433	0.760798	0.997993	AC055720.1
0.110568	1.1675	3.835	0.304433	0.760798	0.997993	AC004466.1
0.110568	1.1675	3.835	0.304433	0.760798	0.997993	KRT7
0.110568	1.1675	3.835	0.304433	0.760798	0.997993	AC078789.1
0.110568	1.1675	3.835	0.304433	0.760798	0.997993	AC027288.3
0.110568	1.1675	3.835	0.304433	0.760798	0.997993	PTPRQ
0.110568	1.1675	3.835	0.304433	0.760798	0.997993	AC074031.1
0.110568	1.1675	3.835	0.304433	0.760798	0.997993	CLLU1
0.110568	1.1675	3.835	0.304433	0.760798	0.997993	AC012464.2
0.110568	1.1675	3.835	0.304433	0.760798	0.997993	RFX4
0.110568	1.1675	3.835	0.304433	0.760798	0.997993	AC026367.3
0.110568	1.1675	3.835	0.304433	0.760798	0.997993	AC069214.1
0.110568	1.1675	3.835	0.304433	0.760798	0.997993	LINC02347
0.110568	1.1675	3.835	0.304433	0.760798	0.997993	LINC02334
0.110568	1.1675	3.835	0.304433	0.760798	0.997993	AL138686.1
0.110568	1.1675	3.835	0.304433	0.760798	0.997993	C13orf42
0.110568	1.1675	3.835	0.304433	0.760798	0.997993	AL138955.1
0.110568	1.1675	3.835	0.304433	0.760798	0.997993	F10
0.110568	1.1675	3.835	0.304433	0.760798	0.997993	LINC01054
0.110568	1.1675	3.835	0.304433	0.760798	0.997993	LINC02327
0.110568	1.1675	3.835	0.304433	0.760798	0.997993	TBPL2
0.110568	1.1675	3.835	0.304433	0.760798	0.997993	AL161756.1
0.110568	1.1675	3.835	0.304433	0.760798	0.997993	AL132801.1
0.110568	1.1675	3.835	0.304433	0.760798	0.997993	AC100774.1
0.110568	1.1675	3.835	0.304433	0.760798	0.997993	LINC02346
0.110568	1.1675	3.835	0.304433	0.760798	0.997993	AC090510.1
0.110568	1.1675	3.835	0.304433	0.760798	0.997993	AC068722.1
0.110568	1.1675	3.835	0.304433	0.760798	0.997993	AC084757.2
0.110568	1.1675	3.835	0.304433	0.760798	0.997993	AC090971.1
0.110568	1.1675	3.835	0.304433	0.760798	0.997993	BCL2L10
0.110568	1.1675	3.835	0.304433	0.760798	0.997993	AC090515.4
0.110568	1.1675	3.835	0.304433	0.760798	0.997993	AC023034.1
0.110568	1.1675	3.835	0.304433	0.760798	0.997993	AC115102.1
0.110568	1.1675	3.835	0.304433	0.760798	0.997993	AC124248.2
0.110568	1.1675	3.835	0.304433	0.760798	0.997993	RGMA
0.110568	1.1675	3.835	0.304433	0.760798	0.997993	ARRDC4
0.110568	1.1675	3.835	0.304433	0.760798	0.997993	AC084855.2
0.110568	1.1675	3.835	0.304433	0.760798	0.997993	AL022341.2
0.110568	1.1675	3.835	0.304433	0.760798	0.997993	AL032819.1
0.110568	1.1675	3.835	0.304433	0.760798	0.997993	AC026458.2
0.110568	1.1675	3.835	0.304433	0.760798	0.997993	AC012173.1
0.110568	1.1675	3.835	0.304433	0.760798	0.997993	GRIN2A
0.110568	1.1675	3.835	0.304433	0.760798	0.997993	MIR193BHG
0.110568	1.1675	3.835	0.304433	0.760798	0.997993	AC026401.1
0.110568	1.1675	3.835	0.304433	0.760798	0.997993	AC093512.1
0.110568	1.1675	3.835	0.304433	0.760798	0.997993	KIFC3
0.110568	1.1675	3.835	0.304433	0.760798	0.997993	HSF4
0.110568	1.1675	3.835	0.304433	0.760798	0.997993	ZDHHC1
0.110568	1.1675	3.835	0.304433	0.760798	0.997993	AC020978.2
0.110568	1.1675	3.835	0.304433	0.760798	0.997993	VAT1L
0.110568	1.1675	3.835	0.304433	0.760798	0.997993	CRISPLD2
0.110568	1.1675	3.835	0.304433	0.760798	0.997993	AC018695.6
0.110568	1.1675	3.835	0.304433	0.760798	0.997993	AC134312.5
0.110568	1.1675	3.835	0.304433	0.760798	0.997993	AC010538.1
0.110568	1.1675	3.835	0.304433	0.760798	0.997993	AC015853.1
0.110568	1.1675	3.835	0.304433	0.760798	0.997993	AC004771.3
0.110568	1.1675	3.835	0.304433	0.760798	0.997993	HES7
0.110568	1.1675	3.835	0.304433	0.760798	0.997993	AURKB
0.110568	1.1675	3.835	0.304433	0.760798	0.997993	SPDYE4
0.110568	1.1675	3.835	0.304433	0.760798	0.997993	AC005695.3
0.110568	1.1675	3.835	0.304433	0.760798	0.997993	LINC02090
0.110568	1.1675	3.835	0.304433	0.760798	0.997993	CCDC144NL
0.110568	1.1675	3.835	0.304433	0.760798	0.997993	MTRNR2L1
0.110568	1.1675	3.835	0.304433	0.760798	0.997993	AC015917.2
0.110568	1.1675	3.835	0.304433	0.760798	0.997993	AC024267.5
0.110568	1.1675	3.835	0.304433	0.760798	0.997993	CCL3
0.110568	1.1675	3.835	0.304433	0.760798	0.997993	AC243571.2
0.110568	1.1675	3.835	0.304433	0.760798	0.997993	ARL4D
0.110568	1.1675	3.835	0.304433	0.760798	0.997993	AC126544.2
0.110568	1.1675	3.835	0.304433	0.760798	0.997993	LPO
0.110568	1.1675	3.835	0.304433	0.760798	0.997993	LINC02092
0.110568	1.1675	3.835	0.304433	0.760798	0.997993	TSPAN10
0.110568	1.1675	3.835	0.304433	0.760798	0.997993	AC132872.5
0.110568	1.1675	3.835	0.304433	0.760798	0.997993	AC124283.3
0.110568	1.1675	3.835	0.304433	0.760798	0.997993	AP001033.3
0.110568	1.1675	3.835	0.304433	0.760798	0.997993	ANKRD29
0.110568	1.1675	3.835	0.304433	0.760798	0.997993	DSG1-AS1
0.110568	1.1675	3.835	0.304433	0.760798	0.997993	AC093462.1
0.110568	1.1675	3.835	0.304433	0.760798	0.997993	SERPINB2
0.110568	1.1675	3.835	0.304433	0.760798	0.997993	AC091691.2
0.110568	1.1675	3.835	0.304433	0.760798	0.997993	FSTL3
0.110568	1.1675	3.835	0.304433	0.760798	0.997993	FUT5
0.110568	1.1675	3.835	0.304433	0.760798	0.997993	PDE4C
0.110568	1.1675	3.835	0.304433	0.760798	0.997993	AC008507.2
0.110568	1.1675	3.835	0.304433	0.760798	0.997993	AC002115.1
0.110568	1.1675	3.835	0.304433	0.760798	0.997993	FBXO27
0.110568	1.1675	3.835	0.304433	0.760798	0.997993	CEACAM3
0.110568	1.1675	3.835	0.304433	0.760798	0.997993	PRR19
0.110568	1.1675	3.835	0.304433	0.760798	0.997993	RTN2
0.110568	1.1675	3.835	0.304433	0.760798	0.997993	DACT3-AS1
0.110568	1.1675	3.835	0.304433	0.760798	0.997993	SIGLEC7
0.110568	1.1675	3.835	0.304433	0.760798	0.997993	SIGLEC5
0.110568	1.1675	3.835	0.304433	0.760798	0.997993	AC008440.1
0.110568	1.1675	3.835	0.304433	0.760798	0.997993	VN1R1
0.110568	1.1675	3.835	0.304433	0.760798	0.997993	VSTM2L
0.110568	1.1675	3.835	0.304433	0.760798	0.997993	BX640514.2
0.110568	1.1675	3.835	0.304433	0.760798	0.997993	MIS18A-AS1
0.110568	1.1675	3.835	0.304433	0.760798	0.997993	AP001042.1
0.110568	1.1675	3.835	0.304433	0.760798	0.997993	AC007666.2
0.110568	1.1675	3.835	0.304433	0.760798	0.997993	CLDN5
0.110568	1.1675	3.835	0.304433	0.760798	0.997993	IGLV2-11
0.110568	1.1675	3.835	0.304433	0.760798	0.997993	C22orf15
0.110568	1.1675	3.835	0.304433	0.760798	0.997993	AP000355.1
0.110568	1.1675	3.835	0.304433	0.760798	0.997993	Z99774.1
0.110568	1.1675	3.835	0.304433	0.760798	0.997993	AL096701.4
0.110568	1.1675	3.835	0.304433	0.760798	0.997993	AL008718.3
0.110568	1.1675	3.835	0.304433	0.760798	0.997993	AC003684.1
0.110568	1.1675	3.835	0.304433	0.760798	0.997993	GK-IT1
0.110568	1.1675	3.835	0.304433	0.760798	0.997993	PPP1R2C
0.110568	1.1675	3.835	0.304433	0.760798	0.997993	IQSEC2
0.110568	1.1675	3.835	0.304433	0.760798	0.997993	SPIN4
0.110568	1.1675	3.835	0.304433	0.760798	0.997993	IGBP1-AS1
0.110568	1.1675	3.835	0.304433	0.760798	0.997993	SYTL4
0.110568	1.1675	3.835	0.304433	0.760798	0.997993	TBC1D8B
0.110568	1.1675	3.835	0.304433	0.760798	0.997993	CLDN2
0.110568	1.1675	3.835	0.304433	0.760798	0.997993	PDZD4
0.110568	1.1675	3.835	0.304433	0.760798	0.997993	HCFC1-AS1
0.110568	1.1675	3.835	0.304433	0.760798	0.997993	AC245140.3
1.42486	-0.602511	1.97945	-0.304384	0.760836	0.997993	AL356481.1
97.6183	0.0929471	0.305379	0.304367	0.760848	0.997993	FUT8
1.6562	0.511595	1.68212	0.304137	0.761024	0.997993	TLE2
0.775927	0.769671	2.5313	0.304061	0.761081	0.997993	AC137630.3
4.75715	0.340054	1.11864	0.303989	0.761136	0.997993	GRN
2.89716	0.4037	1.32812	0.303963	0.761156	0.997993	LIPC
0.573084	-0.882735	2.90473	-0.303896	0.761207	0.997993	MORN4
0.699064	0.858741	2.82737	0.303725	0.761338	0.997993	CCDC73
0.460915	-1.0986	3.61984	-0.303494	0.761514	0.997993	BX004807.1
0.460915	-1.0986	3.61984	-0.303494	0.761514	0.997993	AC126283.1
0.460915	-1.0986	3.61984	-0.303494	0.761514	0.997993	RAI14
0.460915	-1.0986	3.61984	-0.303494	0.761514	0.997993	KLF4
0.460915	-1.0986	3.61984	-0.303494	0.761514	0.997993	C17orf99
0.460915	-1.0986	3.61984	-0.303494	0.761514	0.997993	AC231533.1
7.60195	-0.244958	0.807405	-0.303389	0.761593	0.997993	ACOX1
28.4705	0.1413	0.465911	0.303277	0.761679	0.997993	BRK1
21.3147	-0.146898	0.484428	-0.303239	0.761708	0.997993	FAM78A
2.19507	0.466211	1.53753	0.303221	0.761721	0.997993	ADAM15
6.92972	-0.258625	0.852946	-0.303214	0.761727	0.997993	MLKL
17.7054	-0.16367	0.539915	-0.303141	0.761783	0.997993	TSC22D4
7.57349	-0.25484	0.840811	-0.303088	0.761823	0.997993	PDHB
7.46634	-0.258192	0.851953	-0.30306	0.761844	0.997993	C11orf65
0.546449	-1.03015	3.40047	-0.302943	0.761933	0.997993	LINC02149
0.546449	-1.03015	3.40047	-0.302943	0.761933	0.997993	B4GALT6
2.49629	0.395135	1.30445	0.302912	0.761957	0.997993	FCN1
1.05162	0.683464	2.25814	0.302667	0.762144	0.997993	DNAH9
1.20474	-0.606127	2.0031	-0.302594	0.762199	0.997993	AC024075.2
8.71875	0.224224	0.741071	0.302567	0.76222	0.997993	LYSMD3
12.0023	0.194015	0.641282	0.302543	0.762238	0.997993	CNPY3
1.70661	0.513697	1.69935	0.30229	0.762431	0.997993	YOD1
3.391	-0.372361	1.2319	-0.302266	0.76245	0.997993	PIP4K2B
1.87946	-0.475235	1.57229	-0.302257	0.762456	0.997993	ANKRD42
9.70221	-0.232037	0.76773	-0.302238	0.76247	0.997993	GSR
31.577	-0.137489	0.45495	-0.302207	0.762494	0.997993	WDR74
26.3939	0.134332	0.444593	0.302146	0.762541	0.997993	ZNF277
95.382	-0.0931976	0.308454	-0.302144	0.762542	0.997993	ZNF148
10.2245	-0.218367	0.72298	-0.302037	0.762624	0.997993	ITGAV
31.0928	-0.129586	0.42906	-0.302023	0.762635	0.997993	RAD23B
0.524556	0.965526	3.19695	0.302014	0.762641	0.997993	LPP-AS1
0.524556	0.965526	3.19695	0.302014	0.762641	0.997993	CDK3
13.9156	-0.184704	0.611722	-0.301941	0.762697	0.997993	IRF2BP2
14.3284	-0.183751	0.608994	-0.301729	0.762858	0.997993	TXNDC12
2.34933	-0.426161	1.41271	-0.301662	0.76291	0.997993	THOP1
3.32235	0.354204	1.17475	0.301515	0.763022	0.997993	AC007619.1
6.1365	0.272027	0.902522	0.301408	0.763104	0.997993	MRPL27
3.44629	0.364178	1.20969	0.30105	0.763376	0.997993	ZNF548
2.39675	0.441663	1.46733	0.300998	0.763416	0.997993	SOX4
36.8357	0.117967	0.392107	0.300854	0.763526	0.997993	NOL7
3.86653	0.321337	1.06812	0.300845	0.763533	0.997993	YRDC
8.40928	0.228208	0.758659	0.300804	0.763564	0.997993	POLE3
421.262	-0.0663396	0.22055	-0.300791	0.763574	0.997993	CHST11
4.33268	-0.309791	1.03006	-0.30075	0.763605	0.997993	GBA
37.6502	-0.140478	0.467177	-0.300696	0.763646	0.997993	CWC27
149.697	-0.0691109	0.22984	-0.300692	0.76365	0.997993	NCOA1
1.54458	-0.517465	1.72095	-0.300685	0.763655	0.997993	CXCR5
0.272726	-1.15759	3.85069	-0.300618	0.763706	0.997993	BX293535.1
0.272726	-1.15759	3.85069	-0.300618	0.763706	0.997993	AC104088.1
0.272726	-1.15759	3.85069	-0.300618	0.763706	0.997993	AC136604.3
0.272726	-1.15759	3.85069	-0.300618	0.763706	0.997993	AP006545.3
0.272726	-1.15759	3.85069	-0.300618	0.763706	0.997993	MROH6
0.272726	-1.15759	3.85069	-0.300618	0.763706	0.997993	BAAT
0.272726	-1.15759	3.85069	-0.300618	0.763706	0.997993	PAPPA-AS1
0.272726	-1.15759	3.85069	-0.300618	0.763706	0.997993	AC069544.1
0.272726	-1.15759	3.85069	-0.300618	0.763706	0.997993	CFAP43
0.272726	-1.15759	3.85069	-0.300618	0.763706	0.997993	SORCS3
0.272726	-1.15759	3.85069	-0.300618	0.763706	0.997993	AC015853.2
0.272726	-1.15759	3.85069	-0.300618	0.763706	0.997993	ITGB3
0.309835	-1.15757	3.85069	-0.300613	0.76371	0.997993	LINC02811
0.309835	-1.15757	3.85069	-0.300613	0.76371	0.997993	AC099778.1
0.309835	-1.15757	3.85069	-0.300613	0.76371	0.997993	PEX5L
0.309835	-1.15757	3.85069	-0.300613	0.76371	0.997993	AC019117.1
0.309835	-1.15757	3.85069	-0.300613	0.76371	0.997993	CRTAM
0.309835	-1.15757	3.85069	-0.300613	0.76371	0.997993	AC123768.5
0.309835	-1.15757	3.85069	-0.300613	0.76371	0.997993	AC020661.4
0.346944	-1.15756	3.85069	-0.300611	0.763711	0.997993	AC243965.1
0.346944	-1.15756	3.85069	-0.300611	0.763711	0.997993	AL023803.3
0.384052	-1.15755	3.85069	-0.30061	0.763712	0.997993	PTPN14
0.384052	-1.15755	3.85069	-0.30061	0.763712	0.997993	STOX1
0.520869	0.893751	2.9738	0.300541	0.763764	0.997993	KIF15
0.520869	0.893751	2.9738	0.300541	0.763764	0.997993	C8orf58
25.5975	-0.155746	0.518361	-0.300459	0.763827	0.997993	UBN1
1.75173	0.530583	1.76652	0.300355	0.763906	0.997993	AC087164.1
3.70446	0.352913	1.17514	0.300315	0.763937	0.997993	MED12
5.03108	0.278849	0.928885	0.300197	0.764027	0.997993	PGM2
4.14246	0.342612	1.14154	0.300131	0.764077	0.997993	YIF1B
4.56323	-0.317677	1.05878	-0.300042	0.764145	0.997993	CZIB
0.85158	0.745927	2.48623	0.300024	0.764159	0.997993	AC010519.1
2.77896	-0.38076	1.26965	-0.299893	0.764259	0.997993	TAOK2
0.579602	-0.866252	2.88885	-0.299861	0.764283	0.997993	CPLX1
39.3124	-0.113562	0.378729	-0.29985	0.764292	0.997993	TAF1
0.460479	0.996237	3.32257	0.299839	0.7643	0.997993	LINC00271
2.89726	-0.397725	1.3272	-0.299673	0.764427	0.997993	VARS
8.26267	0.237179	0.792072	0.299442	0.764603	0.997993	RAD9A
1.57891	0.513535	1.71564	0.299326	0.764691	0.997993	AL135999.1
8.74167	-0.22122	0.739064	-0.299325	0.764692	0.997993	KDM4A
303.658	-0.0904393	0.30225	-0.29922	0.764772	0.997993	IKZF2
17.6662	0.16797	0.561559	0.299114	0.764853	0.997993	WAKMAR2
1079.56	-0.0722312	0.241492	-0.299104	0.764861	0.997993	RPL39
0.73285	0.843256	2.82071	0.298952	0.764977	0.997993	AC073254.1
19.7891	0.155113	0.519036	0.298848	0.765056	0.997993	CCDC6
1.65493	0.555608	1.85959	0.298781	0.765107	0.997993	AL353576.1
2.20408	0.444749	1.48881	0.298729	0.765147	0.997993	TSIX
5.98606	-0.270819	0.90672	-0.29868	0.765185	0.997993	CTNNBIP1
17.9644	-0.154601	0.517934	-0.298496	0.765325	0.997993	RALBP1
5.57261	-0.326149	1.09347	-0.298269	0.765498	0.997993	TRIM69
9.50986	-0.224255	0.752007	-0.298208	0.765544	0.997993	LYAR
6.39396	-0.269743	0.906202	-0.297663	0.76596	0.997993	RBM7
55.1546	0.101486	0.341042	0.297576	0.766027	0.997993	LONP2
48.9308	-0.107021	0.359797	-0.297449	0.766124	0.997993	CNOT1
0.649104	-0.938892	3.15736	-0.297366	0.766187	0.997993	ERICH6
2.11749	-0.472249	1.58844	-0.297304	0.766234	0.997993	MYPOP
4.35595	-0.309042	1.03977	-0.297221	0.766297	0.997993	PPAT
1.57245	-0.541891	1.82333	-0.297199	0.766315	0.997993	DMTN
1.03383	-0.6323	2.12764	-0.297183	0.766327	0.997993	AL157394.3
0.487448	0.976382	3.28616	0.297119	0.766375	0.997993	SHROOM3
0.487448	0.976382	3.28616	0.297119	0.766375	0.997993	LINC02102
0.487448	0.976382	3.28616	0.297119	0.766375	0.997993	PKD1L1
0.487448	0.976382	3.28616	0.297119	0.766375	0.997993	AC002553.2
0.487448	0.976382	3.28616	0.297119	0.766375	0.997993	AP000692.2
0.487448	0.976382	3.28616	0.297119	0.766375	0.997993	PHETA2
0.487448	0.976382	3.28616	0.297119	0.766375	0.997993	AL732509.1
1.17084	0.610438	2.0553	0.297007	0.766461	0.997993	AL161430.1
1.5396	0.525899	1.77124	0.29691	0.766535	0.997993	SYVN1
2.88289	0.411824	1.38724	0.296865	0.766569	0.997993	GPR137
12.0359	-0.190524	0.641866	-0.296828	0.766598	0.997993	POLR2E
1.8276	0.480641	1.61937	0.296808	0.766613	0.997993	HPS6
1.08714	-0.654412	2.20554	-0.296713	0.766686	0.997993	WNT10A
1.16744	0.584461	1.96993	0.296691	0.766702	0.997993	CIDEB
2.16594	-0.469589	1.5828	-0.296683	0.766709	0.997993	AC005856.1
0.599254	0.901604	3.03946	0.296633	0.766747	0.997993	AL121658.1
7.73028	-0.244064	0.823126	-0.296509	0.766842	0.997993	ZNF678
2.84475	-0.382414	1.29037	-0.296359	0.766956	0.997993	EEF1AKNMT
11.5737	-0.19192	0.647628	-0.296342	0.766969	0.997993	SYPL1
0.69631	0.87022	2.93662	0.296334	0.766975	0.997993	ZNF620
0.555191	0.870786	2.93866	0.296321	0.766985	0.997993	FAAH
10.2451	-0.231667	0.781849	-0.296306	0.766996	0.997993	MRPS7
0.824303	0.694604	2.34425	0.296302	0.767	0.997993	LINC01001
3.9937	0.31151	1.05161	0.296222	0.76706	0.997993	TIRAP
25.8668	-0.15817	0.534237	-0.296067	0.767179	0.997993	C11orf49
90.6947	-0.0824838	0.278619	-0.296045	0.767196	0.997993	ZFAS1
0.565405	0.920775	3.11045	0.296027	0.76721	0.997993	AC012459.1
2.53158	0.418175	1.41316	0.295914	0.767296	0.997993	CEP126
6.71786	-0.262361	0.886622	-0.295911	0.767298	0.997993	LYRM7
0.629767	-0.893438	3.01959	-0.29588	0.767322	0.997993	AL365255.1
0.657704	-0.819734	2.77082	-0.295845	0.767348	0.997993	AC022395.1
8.37361	-0.226616	0.7664	-0.295689	0.767468	0.997993	RNF167
4.93658	-0.288853	0.977681	-0.295448	0.767652	0.997993	KYAT1
3.59523	-1.08997	3.68958	-0.295417	0.767675	0.997993	AC064834.1
1.45957	0.553346	1.87354	0.295348	0.767728	0.997993	FAM41C
4.36987	-0.331919	1.12419	-0.295253	0.767801	0.997993	HSD17B7
1.63289	0.503133	1.70582	0.294951	0.768031	0.997993	AC116407.2
1.10261	-0.63744	2.16137	-0.294924	0.768052	0.997993	CDH12
0.617336	-0.836217	2.83583	-0.294875	0.768089	0.997993	AC023355.1
2.23819	0.405872	1.37654	0.294848	0.76811	0.997993	ETV7
2.84994	-0.388539	1.3178	-0.29484	0.768116	0.997993	ZNF500
2.99594	-0.427113	1.44892	-0.29478	0.768162	0.997993	AL450352.1
12.18	0.206967	0.702284	0.294705	0.768219	0.997993	PER3
11.0224	-0.196946	0.668364	-0.294668	0.768247	0.997993	HPRT1
3.55274	-0.346754	1.17692	-0.294628	0.768278	0.997993	AC097534.1
7.23155	0.229951	0.780674	0.294555	0.768334	0.997993	TMEM128
6.61405	0.25153	0.854469	0.29437	0.768476	0.997993	PRIMPOL
7.83799	-0.236597	0.803961	-0.294289	0.768537	0.997993	MCFD2
8.98643	-0.22619	0.768741	-0.294234	0.768579	0.997993	CTSB
109.313	0.0866248	0.294527	0.294115	0.76867	0.997993	RAP1GAP2
7.34285	-0.25263	0.859252	-0.294011	0.76875	0.997993	SGCE
10.1245	-0.212765	0.724388	-0.293717	0.768974	0.997993	SEC23IP
8.54669	0.223417	0.76079	0.293664	0.769015	0.997993	BOLA3
1.14989	0.608625	2.07285	0.293618	0.76905	0.997993	AL355075.4
2.35573	0.429079	1.46143	0.293602	0.769062	0.997993	LAT2
1.34618	0.576175	1.96291	0.293532	0.769116	0.997993	FHOD1
10.7971	0.200837	0.684218	0.293528	0.769119	0.997993	TAF8
7.25201	0.258429	0.880768	0.293413	0.769206	0.997993	RAD17
32.2391	-0.126003	0.429481	-0.293385	0.769228	0.997993	ERAP2
7.34344	-0.245994	0.838545	-0.293358	0.769249	0.997993	TMEM147
0.687196	-0.795837	2.71391	-0.293244	0.769336	0.997993	SLC31A2
27.232	-0.129882	0.443122	-0.293107	0.769441	0.997993	CABIN1
0.502126	-0.880134	3.00279	-0.293105	0.769442	0.997993	AC079779.2
0.502126	-0.880134	3.00279	-0.293105	0.769442	0.997993	HCN1
8.06386	0.23443	0.79988	0.293081	0.76946	0.997993	NUDT2
0.949243	0.621564	2.12133	0.293007	0.769517	0.997993	AC020661.3
0.542494	-0.865947	2.95575	-0.29297	0.769545	0.997993	AL596094.1
13.8301	0.188645	0.644492	0.292703	0.769749	0.997993	SLC38A6
1.07339	-0.671971	2.29608	-0.292661	0.769782	0.997993	AC072028.1
3.28819	-0.404794	1.38332	-0.292625	0.769808	0.997993	GAB3
8.82673	0.228884	0.782597	0.292467	0.76993	0.997993	NMRAL1
4.98705	0.283063	0.968004	0.292419	0.769966	0.997993	HEATR6
1.7577	-0.492876	1.68656	-0.292238	0.770104	0.997993	AC073349.4
1.38014	-0.563338	1.92826	-0.292149	0.770173	0.997993	AF305872.2
4.45945	-0.291233	0.996876	-0.292146	0.770175	0.997993	HDGFL2
5.48771	-0.291222	0.996849	-0.292142	0.770178	0.997993	UTP3
1.8934	-0.469107	1.60616	-0.292068	0.770235	0.997993	AC087501.1
4.59593	-0.33544	1.15082	-0.291479	0.770685	0.997993	TMEM214
0.730578	-0.80702	2.76922	-0.291425	0.770726	0.997993	AC009318.3
12.7784	-0.178632	0.613474	-0.291181	0.770913	0.997993	EHBP1L1
49.3794	0.101007	0.347101	0.291002	0.77105	0.997993	TFCP2
16.0631	-0.164409	0.565163	-0.290905	0.771124	0.997993	OTUB1
1.38681	-0.574061	1.97381	-0.290839	0.771175	0.997993	NTNG2
3.22457	-0.377019	1.29639	-0.290822	0.771187	0.997993	CBR3
9.68871	0.203098	0.698503	0.290762	0.771233	0.997993	ACAA1
9.28166	-0.204897	0.705178	-0.290561	0.771387	0.997993	PHLPP2
33.9515	-0.115397	0.397216	-0.290514	0.771423	0.997993	ARPC4
1.46377	-0.579294	1.9944	-0.29046	0.771464	0.997993	ZBTB34
1563.19	-0.0711384	0.24507	-0.290278	0.771604	0.997993	RPL13
143.263	0.0693471	0.238903	0.290273	0.771607	0.997993	ACAP2
4.82341	-0.286273	0.986497	-0.290191	0.77167	0.997993	ZNF587
3.41373	0.363033	1.25116	0.290158	0.771696	0.997993	RBM34
10.5987	-0.209773	0.722976	-0.290152	0.7717	0.997993	AL355916.1
0.67801	-0.790877	2.72624	-0.290098	0.771742	0.997993	AC146944.4
2.77709	0.395664	1.36433	0.290007	0.771811	0.997993	SCO2
2.09247	0.419945	1.44839	0.28994	0.771862	0.997993	AC005332.6
0.42337	0.994752	3.43126	0.289909	0.771886	0.997993	C1QTNF7
0.42337	0.994752	3.43126	0.289909	0.771886	0.997993	AC114939.1
0.42337	0.994752	3.43126	0.289909	0.771886	0.997993	KCNJ1
0.42337	0.994752	3.43126	0.289909	0.771886	0.997993	SPRED3
0.42337	0.994752	3.43126	0.289909	0.771886	0.997993	XG
0.602192	-0.815437	2.81296	-0.289885	0.771904	0.997993	AC022001.2
0.70297	0.773279	2.66832	0.2898	0.77197	0.997993	REEP4
3.40865	0.361389	1.24716	0.289768	0.771993	0.997993	FKBP4
6.48252	0.26603	0.918645	0.289589	0.772131	0.997993	AC009950.1
65.2823	-0.101184	0.349425	-0.289574	0.772142	0.997993	EXT1
7.26766	0.242462	0.837533	0.289495	0.772203	0.997993	CCS
192.577	0.0712771	0.246239	0.289463	0.772227	0.997993	ASH1L
15.8556	0.180871	0.624954	0.289415	0.772264	0.997993	VKORC1L1
10.2808	-0.206687	0.714238	-0.289381	0.77229	0.997993	GRAMD1B
78.6836	-0.0964285	0.33328	-0.289332	0.772327	0.997993	UMAD1
0.574451	0.884616	3.05768	0.289309	0.772345	0.997993	AL139424.3
8.47679	-0.22315	0.771435	-0.289266	0.772378	0.997993	TBCEL
5.68281	0.264032	0.912892	0.289226	0.772408	0.997993	RNFT1
16.2684	-0.162745	0.563544	-0.288788	0.772744	0.997993	AIP
0.580228	-0.83583	2.89481	-0.288734	0.772785	0.997993	NUMBL
4.72009	0.311205	1.07791	0.288712	0.772802	0.997993	AC018462.1
0.518083	0.868862	3.00964	0.288694	0.772816	0.997993	CELSR1
22.9372	0.137329	0.475864	0.288588	0.772896	0.997993	LRRC37A2
20.5393	-0.148983	0.516265	-0.288578	0.772904	0.997993	TTLL5
2.02074	0.466525	1.61797	0.28834	0.773086	0.997993	PPP1R37
22.1065	-0.141984	0.492501	-0.288292	0.773123	0.997993	PCMT1
4.2307	-0.323323	1.12167	-0.288252	0.773154	0.997993	FAM234A
4.47858	-0.31295	1.08606	-0.288152	0.773231	0.997993	SMAGP
78.14	-0.107384	0.372676	-0.288143	0.773237	0.997993	EXOC6B
4.90565	-0.308357	1.07019	-0.288133	0.773245	0.997993	STX4
54.9008	0.0942195	0.327228	0.287932	0.773399	0.997993	HMGN2
0.528296	0.917958	3.1883	0.287915	0.773412	0.997993	AC135457.1
0.528296	0.917958	3.1883	0.287915	0.773412	0.997993	NOP53-AS1
13.6245	0.191748	0.666015	0.287904	0.77342	0.997993	MRPS24
5.77791	0.266499	0.926726	0.28757	0.773676	0.997993	NEK11
1.50133	-0.563231	1.95875	-0.287547	0.773694	0.997993	AL354809.1
0.552968	-0.886281	3.08245	-0.287525	0.77371	0.997993	LINC01126
0.552968	-0.886281	3.08245	-0.287525	0.77371	0.997993	AP000866.1
8.04091	-0.224978	0.782718	-0.287431	0.773782	0.997993	TSNARE1
2.112	0.434652	1.51252	0.287369	0.77383	0.997993	B4GALT7
6.23721	0.24123	0.839555	0.287331	0.773859	0.997993	PDCD11
5.00194	-0.298913	1.04051	-0.287276	0.773901	0.997993	TMEM204
52.5346	0.100401	0.349518	0.287255	0.773917	0.997993	PALM2-AKAP2
3.07713	-0.344171	1.19891	-0.287069	0.774059	0.997993	ENDOV
20.5741	-0.149728	0.521716	-0.286992	0.774118	0.997993	ADCY7
0.393893	1.10889	3.86403	0.286978	0.77413	0.997993	EXO1
0.356784	1.10889	3.86403	0.286977	0.77413	0.997993	CYBB
0.319676	1.10888	3.86403	0.286976	0.77413	0.997993	LINC01952
0.319676	1.10888	3.86403	0.286976	0.77413	0.997993	AC036214.4
0.319676	1.10888	3.86403	0.286976	0.77413	0.997993	AC009704.2
0.282567	1.10888	3.86403	0.286976	0.774131	0.997993	SOS1-IT1
0.282567	1.10888	3.86403	0.286976	0.774131	0.997993	LONRF2
0.282567	1.10888	3.86403	0.286976	0.774131	0.997993	YEATS2-AS1
0.282567	1.10888	3.86403	0.286976	0.774131	0.997993	SPRY1
0.282567	1.10888	3.86403	0.286976	0.774131	0.997993	AL353795.2
0.282567	1.10888	3.86403	0.286976	0.774131	0.997993	DPH6-DT
0.282567	1.10888	3.86403	0.286976	0.774131	0.997993	RNFT1-DT
0.282567	1.10888	3.86403	0.286976	0.774131	0.997993	AL133230.1
0.245459	1.10888	3.86403	0.286974	0.774132	0.997993	TAS1R1
0.245459	1.10888	3.86403	0.286974	0.774132	0.997993	DCLRE1B
0.245459	1.10888	3.86403	0.286974	0.774132	0.997993	RABGAP1L-IT1
0.245459	1.10888	3.86403	0.286974	0.774132	0.997993	SILC1
0.245459	1.10888	3.86403	0.286974	0.774132	0.997993	LINC01873
0.245459	1.10888	3.86403	0.286974	0.774132	0.997993	CSRNP3
0.245459	1.10888	3.86403	0.286974	0.774132	0.997993	AC079305.1
0.245459	1.10888	3.86403	0.286974	0.774132	0.997993	AC107068.1
0.245459	1.10888	3.86403	0.286974	0.774132	0.997993	LRRC66
0.245459	1.10888	3.86403	0.286974	0.774132	0.997993	AC106799.2
0.245459	1.10888	3.86403	0.286974	0.774132	0.997993	MAP1B
0.245459	1.10888	3.86403	0.286974	0.774132	0.997993	AL441883.1
0.245459	1.10888	3.86403	0.286974	0.774132	0.997993	AKAP12
0.245459	1.10888	3.86403	0.286974	0.774132	0.997993	ABRA
0.245459	1.10888	3.86403	0.286974	0.774132	0.997993	AL162584.1
0.245459	1.10888	3.86403	0.286974	0.774132	0.997993	DOLPP1
0.245459	1.10888	3.86403	0.286974	0.774132	0.997993	ADAMTSL2
0.245459	1.10888	3.86403	0.286974	0.774132	0.997993	AL137060.3
0.245459	1.10888	3.86403	0.286974	0.774132	0.997993	AC100835.1
0.245459	1.10888	3.86403	0.286974	0.774132	0.997993	TYMSOS
0.245459	1.10888	3.86403	0.286974	0.774132	0.997993	MRTFA-AS1
0.245459	1.10888	3.86403	0.286974	0.774132	0.997993	PLXNB2
0.20835	1.10887	3.86403	0.286972	0.774134	0.997993	RHBDL2
0.20835	1.10887	3.86403	0.286972	0.774134	0.997993	PABPC4-AS1
0.20835	1.10887	3.86403	0.286972	0.774134	0.997993	CACHD1
0.20835	1.10887	3.86403	0.286972	0.774134	0.997993	AL049597.2
0.20835	1.10887	3.86403	0.286972	0.774134	0.997993	CHD1L
0.20835	1.10887	3.86403	0.286972	0.774134	0.997993	RABGAP1L-DT
0.20835	1.10887	3.86403	0.286972	0.774134	0.997993	RHOU
0.20835	1.10887	3.86403	0.286972	0.774134	0.997993	AL158214.2
0.20835	1.10887	3.86403	0.286972	0.774134	0.997993	AC012360.1
0.20835	1.10887	3.86403	0.286972	0.774134	0.997993	FAM240C
0.20835	1.10887	3.86403	0.286972	0.774134	0.997993	NT5DC2
0.20835	1.10887	3.86403	0.286972	0.774134	0.997993	SCAANT1
0.20835	1.10887	3.86403	0.286972	0.774134	0.997993	LINC02008
0.20835	1.10887	3.86403	0.286972	0.774134	0.997993	AC104411.1
0.20835	1.10887	3.86403	0.286972	0.774134	0.997993	MAPK10
0.20835	1.10887	3.86403	0.286972	0.774134	0.997993	AC027627.1
0.20835	1.10887	3.86403	0.286972	0.774134	0.997993	FSCN1
0.20835	1.10887	3.86403	0.286972	0.774134	0.997993	AC022784.5
0.20835	1.10887	3.86403	0.286972	0.774134	0.997993	AC084026.1
0.20835	1.10887	3.86403	0.286972	0.774134	0.997993	FAM83H
0.20835	1.10887	3.86403	0.286972	0.774134	0.997993	DNAJB5
0.20835	1.10887	3.86403	0.286972	0.774134	0.997993	LINC01410
0.20835	1.10887	3.86403	0.286972	0.774134	0.997993	AL158825.2
0.20835	1.10887	3.86403	0.286972	0.774134	0.997993	AL160291.1
0.20835	1.10887	3.86403	0.286972	0.774134	0.997993	TMEM86A
0.20835	1.10887	3.86403	0.286972	0.774134	0.997993	AC100771.2
0.20835	1.10887	3.86403	0.286972	0.774134	0.997993	ROM1
0.20835	1.10887	3.86403	0.286972	0.774134	0.997993	AC006207.1
0.20835	1.10887	3.86403	0.286972	0.774134	0.997993	TMEM52B
0.20835	1.10887	3.86403	0.286972	0.774134	0.997993	PDE3A
0.20835	1.10887	3.86403	0.286972	0.774134	0.997993	AC121761.2
0.20835	1.10887	3.86403	0.286972	0.774134	0.997993	AC073655.1
0.20835	1.10887	3.86403	0.286972	0.774134	0.997993	AL137786.1
0.20835	1.10887	3.86403	0.286972	0.774134	0.997993	SPINT1-AS1
0.20835	1.10887	3.86403	0.286972	0.774134	0.997993	AC104984.2
0.20835	1.10887	3.86403	0.286972	0.774134	0.997993	AC006270.1
0.20835	1.10887	3.86403	0.286972	0.774134	0.997993	AC016588.2
0.20835	1.10887	3.86403	0.286972	0.774134	0.997993	AC022150.1
0.20835	1.10887	3.86403	0.286972	0.774134	0.997993	ENTHD1
0.978721	0.628012	2.18843	0.286969	0.774136	0.997993	KAT2A
0.171241	1.10885	3.86403	0.286967	0.774137	0.997993	AL590822.2
0.171241	1.10885	3.86403	0.286967	0.774137	0.997993	SFN
0.171241	1.10885	3.86403	0.286967	0.774137	0.997993	KIAA1522
0.171241	1.10885	3.86403	0.286967	0.774137	0.997993	CCDC17
0.171241	1.10885	3.86403	0.286967	0.774137	0.997993	DPYD-AS2
0.171241	1.10885	3.86403	0.286967	0.774137	0.997993	ATXN7L2
0.171241	1.10885	3.86403	0.286967	0.774137	0.997993	ASH1L-IT1
0.171241	1.10885	3.86403	0.286967	0.774137	0.997993	NR1I3
0.171241	1.10885	3.86403	0.286967	0.774137	0.997993	LINC01344
0.171241	1.10885	3.86403	0.286967	0.774137	0.997993	AL138927.1
0.171241	1.10885	3.86403	0.286967	0.774137	0.997993	LEMD1-AS1
0.171241	1.10885	3.86403	0.286967	0.774137	0.997993	C4BPA
0.171241	1.10885	3.86403	0.286967	0.774137	0.997993	AC092810.3
0.171241	1.10885	3.86403	0.286967	0.774137	0.997993	BX323046.1
0.171241	1.10885	3.86403	0.286967	0.774137	0.997993	AC073195.1
0.171241	1.10885	3.86403	0.286967	0.774137	0.997993	AC007378.1
0.171241	1.10885	3.86403	0.286967	0.774137	0.997993	LINC01119
0.171241	1.10885	3.86403	0.286967	0.774137	0.997993	LINC01816
0.171241	1.10885	3.86403	0.286967	0.774137	0.997993	CTNNA2
0.171241	1.10885	3.86403	0.286967	0.774137	0.997993	MAP3K20-AS1
0.171241	1.10885	3.86403	0.286967	0.774137	0.997993	PPP1R1C
0.171241	1.10885	3.86403	0.286967	0.774137	0.997993	AC010746.2
0.171241	1.10885	3.86403	0.286967	0.774137	0.997993	AC068489.1
0.171241	1.10885	3.86403	0.286967	0.774137	0.997993	AC012485.3
0.171241	1.10885	3.86403	0.286967	0.774137	0.997993	AC099329.1
0.171241	1.10885	3.86403	0.286967	0.774137	0.997993	CCRL2
0.171241	1.10885	3.86403	0.286967	0.774137	0.997993	AC092418.2
0.171241	1.10885	3.86403	0.286967	0.774137	0.997993	SLC9C1
0.171241	1.10885	3.86403	0.286967	0.774137	0.997993	AC078795.2
0.171241	1.10885	3.86403	0.286967	0.774137	0.997993	AC007823.1
0.171241	1.10885	3.86403	0.286967	0.774137	0.997993	AC131235.2
0.171241	1.10885	3.86403	0.286967	0.774137	0.997993	HES1
0.171241	1.10885	3.86403	0.286967	0.774137	0.997993	MELTF
0.171241	1.10885	3.86403	0.286967	0.774137	0.997993	AC108471.2
0.171241	1.10885	3.86403	0.286967	0.774137	0.997993	KCTD8
0.171241	1.10885	3.86403	0.286967	0.774137	0.997993	AC015631.1
0.171241	1.10885	3.86403	0.286967	0.774137	0.997993	TDO2
0.171241	1.10885	3.86403	0.286967	0.774137	0.997993	AC084740.1
0.171241	1.10885	3.86403	0.286967	0.774137	0.997993	F11-AS1
0.171241	1.10885	3.86403	0.286967	0.774137	0.997993	AC114947.2
0.171241	1.10885	3.86403	0.286967	0.774137	0.997993	BHMT2
0.171241	1.10885	3.86403	0.286967	0.774137	0.997993	RASGRF2-AS1
0.171241	1.10885	3.86403	0.286967	0.774137	0.997993	AC020900.1
0.171241	1.10885	3.86403	0.286967	0.774137	0.997993	EFNA5
0.171241	1.10885	3.86403	0.286967	0.774137	0.997993	AC010230.1
0.171241	1.10885	3.86403	0.286967	0.774137	0.997993	ARL14EPL
0.171241	1.10885	3.86403	0.286967	0.774137	0.997993	AC116362.1
0.171241	1.10885	3.86403	0.286967	0.774137	0.997993	IL4
0.171241	1.10885	3.86403	0.286967	0.774137	0.997993	PDGFRB
0.171241	1.10885	3.86403	0.286967	0.774137	0.997993	JARID2-AS1
0.171241	1.10885	3.86403	0.286967	0.774137	0.997993	AL022068.1
0.171241	1.10885	3.86403	0.286967	0.774137	0.997993	AL031775.1
0.171241	1.10885	3.86403	0.286967	0.774137	0.997993	HIST1H3B
0.171241	1.10885	3.86403	0.286967	0.774137	0.997993	AL050350.1
0.171241	1.10885	3.86403	0.286967	0.774137	0.997993	EYA4
0.171241	1.10885	3.86403	0.286967	0.774137	0.997993	AC007091.1
0.171241	1.10885	3.86403	0.286967	0.774137	0.997993	LINC02860
0.171241	1.10885	3.86403	0.286967	0.774137	0.997993	NPSR1-AS1
0.171241	1.10885	3.86403	0.286967	0.774137	0.997993	GCK
0.171241	1.10885	3.86403	0.286967	0.774137	0.997993	SUN3
0.171241	1.10885	3.86403	0.286967	0.774137	0.997993	STEAP2-AS1
0.171241	1.10885	3.86403	0.286967	0.774137	0.997993	AC004917.1
0.171241	1.10885	3.86403	0.286967	0.774137	0.997993	CPED1
0.171241	1.10885	3.86403	0.286967	0.774137	0.997993	ATP6V0A4
0.171241	1.10885	3.86403	0.286967	0.774137	0.997993	TMEM213
0.171241	1.10885	3.86403	0.286967	0.774137	0.997993	WDR86-AS1
0.171241	1.10885	3.86403	0.286967	0.774137	0.997993	LINC00589
0.171241	1.10885	3.86403	0.286967	0.774137	0.997993	AC124290.1
0.171241	1.10885	3.86403	0.286967	0.774137	0.997993	AC034114.2
0.171241	1.10885	3.86403	0.286967	0.774137	0.997993	AC018616.1
0.171241	1.10885	3.86403	0.286967	0.774137	0.997993	AC087439.1
0.171241	1.10885	3.86403	0.286967	0.774137	0.997993	AC100858.3
0.171241	1.10885	3.86403	0.286967	0.774137	0.997993	CCN4
0.171241	1.10885	3.86403	0.286967	0.774137	0.997993	FOXD4
0.171241	1.10885	3.86403	0.286967	0.774137	0.997993	AL355672.1
0.171241	1.10885	3.86403	0.286967	0.774137	0.997993	BX664727.3
0.171241	1.10885	3.86403	0.286967	0.774137	0.997993	ANKRD20A4
0.171241	1.10885	3.86403	0.286967	0.774137	0.997993	PGM5
0.171241	1.10885	3.86403	0.286967	0.774137	0.997993	PPP1R26
0.171241	1.10885	3.86403	0.286967	0.774137	0.997993	ZNF32-AS3
0.171241	1.10885	3.86403	0.286967	0.774137	0.997993	TACR2
0.171241	1.10885	3.86403	0.286967	0.774137	0.997993	SYNPO2L
0.171241	1.10885	3.86403	0.286967	0.774137	0.997993	MYOF
0.171241	1.10885	3.86403	0.286967	0.774137	0.997993	PHLDA2
0.171241	1.10885	3.86403	0.286967	0.774137	0.997993	BDNF
0.171241	1.10885	3.86403	0.286967	0.774137	0.997993	AL358944.1
0.171241	1.10885	3.86403	0.286967	0.774137	0.997993	C11orf95
0.171241	1.10885	3.86403	0.286967	0.774137	0.997993	P2RY2
0.171241	1.10885	3.86403	0.286967	0.774137	0.997993	AP003717.4
0.171241	1.10885	3.86403	0.286967	0.774137	0.997993	THRSP
0.171241	1.10885	3.86403	0.286967	0.774137	0.997993	TLCD5
0.171241	1.10885	3.86403	0.286967	0.774137	0.997993	AP001775.2
0.171241	1.10885	3.86403	0.286967	0.774137	0.997993	CD9
0.171241	1.10885	3.86403	0.286967	0.774137	0.997993	AC018653.4
0.171241	1.10885	3.86403	0.286967	0.774137	0.997993	AC092828.1
0.171241	1.10885	3.86403	0.286967	0.774137	0.997993	LMNTD1
0.171241	1.10885	3.86403	0.286967	0.774137	0.997993	AC009511.2
0.171241	1.10885	3.86403	0.286967	0.774137	0.997993	AC025031.2
0.171241	1.10885	3.86403	0.286967	0.774137	0.997993	AC121338.1
0.171241	1.10885	3.86403	0.286967	0.774137	0.997993	AC107031.1
0.171241	1.10885	3.86403	0.286967	0.774137	0.997993	AC073569.1
0.171241	1.10885	3.86403	0.286967	0.774137	0.997993	AC130895.1
0.171241	1.10885	3.86403	0.286967	0.774137	0.997993	DNAH10OS
0.171241	1.10885	3.86403	0.286967	0.774137	0.997993	TMEM132B
0.171241	1.10885	3.86403	0.286967	0.774137	0.997993	PIWIL1
0.171241	1.10885	3.86403	0.286967	0.774137	0.997993	DCLK1
0.171241	1.10885	3.86403	0.286967	0.774137	0.997993	SLC25A30-AS1
0.171241	1.10885	3.86403	0.286967	0.774137	0.997993	POGLUT2
0.171241	1.10885	3.86403	0.286967	0.774137	0.997993	ATP11A-AS1
0.171241	1.10885	3.86403	0.286967	0.774137	0.997993	AL049828.2
0.171241	1.10885	3.86403	0.286967	0.774137	0.997993	AL358333.2
0.171241	1.10885	3.86403	0.286967	0.774137	0.997993	AL365295.2
0.171241	1.10885	3.86403	0.286967	0.774137	0.997993	AL139020.1
0.171241	1.10885	3.86403	0.286967	0.774137	0.997993	HHIPL1
0.171241	1.10885	3.86403	0.286967	0.774137	0.997993	PWRN4
0.171241	1.10885	3.86403	0.286967	0.774137	0.997993	PAK6
0.171241	1.10885	3.86403	0.286967	0.774137	0.997993	AC020658.2
0.171241	1.10885	3.86403	0.286967	0.774137	0.997993	AC087612.1
0.171241	1.10885	3.86403	0.286967	0.774137	0.997993	ITGA11
0.171241	1.10885	3.86403	0.286967	0.774137	0.997993	DNM1P35
0.171241	1.10885	3.86403	0.286967	0.774137	0.997993	UBE2Q2L
0.171241	1.10885	3.86403	0.286967	0.774137	0.997993	AC013565.1
0.171241	1.10885	3.86403	0.286967	0.774137	0.997993	RLBP1
0.171241	1.10885	3.86403	0.286967	0.774137	0.997993	AC084855.1
0.171241	1.10885	3.86403	0.286967	0.774137	0.997993	BAIAP3
0.171241	1.10885	3.86403	0.286967	0.774137	0.997993	AL031710.2
0.171241	1.10885	3.86403	0.286967	0.774137	0.997993	SLX1A
0.171241	1.10885	3.86403	0.286967	0.774137	0.997993	AC007610.2
0.171241	1.10885	3.86403	0.286967	0.774137	0.997993	AC040168.1
0.171241	1.10885	3.86403	0.286967	0.774137	0.997993	AC026461.3
0.171241	1.10885	3.86403	0.286967	0.774137	0.997993	AC092332.1
0.171241	1.10885	3.86403	0.286967	0.774137	0.997993	AC092718.2
0.171241	1.10885	3.86403	0.286967	0.774137	0.997993	AC138028.2
0.171241	1.10885	3.86403	0.286967	0.774137	0.997993	TRPV3
0.171241	1.10885	3.86403	0.286967	0.774137	0.997993	CLEC10A
0.171241	1.10885	3.86403	0.286967	0.774137	0.997993	LINC02076
0.171241	1.10885	3.86403	0.286967	0.774137	0.997993	AC004585.1
0.171241	1.10885	3.86403	0.286967	0.774137	0.997993	TTC25
0.171241	1.10885	3.86403	0.286967	0.774137	0.997993	AC091132.1
0.171241	1.10885	3.86403	0.286967	0.774137	0.997993	AC139530.3
0.171241	1.10885	3.86403	0.286967	0.774137	0.997993	AC145207.2
0.171241	1.10885	3.86403	0.286967	0.774137	0.997993	NARF-IT1
0.171241	1.10885	3.86403	0.286967	0.774137	0.997993	AC130371.1
0.171241	1.10885	3.86403	0.286967	0.774137	0.997993	AC006238.1
0.171241	1.10885	3.86403	0.286967	0.774137	0.997993	AP001010.1
0.171241	1.10885	3.86403	0.286967	0.774137	0.997993	LAMA3
0.171241	1.10885	3.86403	0.286967	0.774137	0.997993	AC009802.1
0.171241	1.10885	3.86403	0.286967	0.774137	0.997993	AC005909.2
0.171241	1.10885	3.86403	0.286967	0.774137	0.997993	AC125437.1
0.171241	1.10885	3.86403	0.286967	0.774137	0.997993	ZFR2
0.171241	1.10885	3.86403	0.286967	0.774137	0.997993	PSPN
0.171241	1.10885	3.86403	0.286967	0.774137	0.997993	LRRC8E
0.171241	1.10885	3.86403	0.286967	0.774137	0.997993	LRP3
0.171241	1.10885	3.86403	0.286967	0.774137	0.997993	C19orf33
0.171241	1.10885	3.86403	0.286967	0.774137	0.997993	AC011455.6
0.171241	1.10885	3.86403	0.286967	0.774137	0.997993	PCAT19
0.171241	1.10885	3.86403	0.286967	0.774137	0.997993	ZNF575
0.171241	1.10885	3.86403	0.286967	0.774137	0.997993	RASIP1
0.171241	1.10885	3.86403	0.286967	0.774137	0.997993	AC011468.5
0.171241	1.10885	3.86403	0.286967	0.774137	0.997993	NINL
0.171241	1.10885	3.86403	0.286967	0.774137	0.997993	AL118523.1
0.171241	1.10885	3.86403	0.286967	0.774137	0.997993	MAFB
0.171241	1.10885	3.86403	0.286967	0.774137	0.997993	AP000253.1
0.171241	1.10885	3.86403	0.286967	0.774137	0.997993	AP001059.1
0.171241	1.10885	3.86403	0.286967	0.774137	0.997993	LINC01664
0.171241	1.10885	3.86403	0.286967	0.774137	0.997993	C22orf24
0.171241	1.10885	3.86403	0.286967	0.774137	0.997993	NLGN4X
0.171241	1.10885	3.86403	0.286967	0.774137	0.997993	RAI2
0.171241	1.10885	3.86403	0.286967	0.774137	0.997993	PHKA1-AS1
0.171241	1.10885	3.86403	0.286967	0.774137	0.997993	TSPAN6
0.171241	1.10885	3.86403	0.286967	0.774137	0.997993	ARMCX2
0.171241	1.10885	3.86403	0.286967	0.774137	0.997993	AL590282.2
1.64831	0.504643	1.75901	0.286891	0.774196	0.997993	AKR1C3
1.03057	-0.609435	2.12617	-0.286635	0.774392	0.997993	CUZD1
7.94489	-0.23874	0.833033	-0.286591	0.774425	0.997993	CUL4B
1.25405	0.555351	1.93781	0.286587	0.774429	0.997993	EDRF1-DT
1.73955	-0.501911	1.75172	-0.286525	0.774476	0.997993	ATP6V1G2
24.0128	0.174452	0.609519	0.286213	0.774715	0.997993	MACO1
9.31593	-0.24227	0.847034	-0.286022	0.774861	0.997993	MTHFD1L
2.25581	-0.447257	1.5644	-0.285896	0.774958	0.997993	FGD4
0.753054	0.691676	2.42081	0.285721	0.775092	0.997993	MBLAC1
13.8873	0.172377	0.603453	0.28565	0.775146	0.997993	MTCH2
4.32383	-0.296037	1.03665	-0.285572	0.775206	0.997993	ETFRF1
49.7253	0.0997466	0.349362	0.285511	0.775253	0.997993	DGCR2
1.04774	-0.624813	2.18929	-0.285396	0.775341	0.997993	DGCR9
30.2729	0.137848	0.483031	0.285382	0.775352	0.997993	KLHL5
26.2221	0.139202	0.487813	0.285359	0.775369	0.997993	AF165147.1
86.5514	0.090079	0.315852	0.285194	0.775496	0.997993	ANKH
0.651538	0.827551	2.90364	0.285004	0.775641	0.997993	ADPRHL1
1.52871	0.478163	1.67793	0.284973	0.775665	0.997993	RAD51
29.8528	-0.134005	0.470301	-0.284935	0.775694	0.997993	MTMR3
11.2347	0.198619	0.697394	0.284801	0.775797	0.997993	AHCYL1
0.637642	-0.858892	3.01604	-0.284775	0.775817	0.997993	PNPO
4.95062	0.281727	0.989363	0.284756	0.775831	0.997993	KCTD5
3.95628	0.315987	1.10997	0.28468	0.775889	0.997993	AEN
8.31696	-0.215946	0.758583	-0.28467	0.775897	0.997993	ILK
25.108	0.133578	0.46928	0.284644	0.775917	0.997993	FBXO3
10.8875	0.189284	0.665265	0.284524	0.776009	0.997993	SH3GL1
143.366	0.0735866	0.258656	0.284496	0.77603	0.997993	PICALM
5.15637	0.266253	0.936227	0.284389	0.776112	0.997993	DCTD
11.6467	0.202928	0.71361	0.284369	0.776128	0.997993	ARHGEF9
1.73597	0.441537	1.55366	0.284191	0.776264	0.997993	TMEM108
0.896922	-0.705695	2.48405	-0.284091	0.776341	0.997993	PDLIM1
0.583487	-0.81891	2.88268	-0.28408	0.776349	0.997993	USP50
0.583487	-0.81891	2.88268	-0.28408	0.776349	0.997993	AC244093.5
0.809398	-0.790363	2.78247	-0.284051	0.776372	0.997993	OMD
6.64104	0.234938	0.827236	0.284004	0.776407	0.997993	AKT1
15.8245	0.159685	0.562492	0.283888	0.776496	0.997993	C1D
35.2058	0.131276	0.462599	0.28378	0.776579	0.997993	ALMS1
2.58979	0.379926	1.33976	0.283577	0.776735	0.997993	SLC22A18
14.5364	-0.1644	0.579894	-0.283499	0.776794	0.997993	MAP4K1
8.09122	0.217845	0.768577	0.28344	0.77684	0.997993	EIF2D
5.17599	-0.26767	0.945269	-0.283168	0.777048	0.997993	MTRES1
2.38265	0.458044	1.61784	0.28312	0.777085	0.997993	NUDT15
3.14107	-0.341928	1.20829	-0.282986	0.777188	0.997993	AC025283.2
0.734437	-0.758439	2.68051	-0.282945	0.777219	0.997993	AL050341.2
47.7037	0.113255	0.400294	0.282931	0.77723	0.997993	HOOK3
13.1202	-0.177036	0.625788	-0.2829	0.777253	0.997993	MCM3AP
3.15384	0.339942	1.20207	0.282797	0.777333	0.997993	PITPNM1
22.7184	0.13439	0.475256	0.282774	0.77735	0.997993	GGA2
34.3763	-0.113983	0.403258	-0.282657	0.77744	0.997993	COPB1
2.66883	-0.372557	1.31813	-0.28264	0.777453	0.997993	NEIL1
101.937	-0.0822329	0.290977	-0.282609	0.777476	0.997993	PAFAH1B1
0.837917	0.622025	2.2019	0.282495	0.777564	0.997993	FANCE
2.30317	-0.406733	1.44019	-0.282416	0.777625	0.997993	HIST1H4H
0.55555	-0.890988	3.15565	-0.282347	0.777677	0.997993	AC068025.1
0.543119	-0.83543	2.96009	-0.282232	0.777766	0.997993	AC034236.2
0.543119	-0.83543	2.96009	-0.282232	0.777766	0.997993	DNAH3
0.803654	0.7768	2.75287	0.282179	0.777807	0.997993	AC011816.2
11.3911	0.201266	0.713788	0.281969	0.777967	0.997993	RAB35
106.63	0.0769875	0.273061	0.281942	0.777988	0.997993	COMMD6
40.9624	-0.118819	0.421588	-0.281837	0.778068	0.997993	SLC39A10
0.537342	0.882591	3.13656	0.281388	0.778413	0.997993	CREB3L4
0.537342	0.882591	3.13656	0.281388	0.778413	0.997993	AL928970.1
0.537342	0.882591	3.13656	0.281388	0.778413	0.997993	TRAV9-2
4.2676	-0.332117	1.18048	-0.28134	0.778449	0.997993	PSMB5
0.983181	-0.621052	2.20819	-0.281249	0.778519	0.997993	AP002807.1
43.928	0.100069	0.355854	0.281207	0.778551	0.997993	PRPF8
28.8924	-0.128772	0.458086	-0.281108	0.778627	0.997993	LBR
75.8243	-0.0862309	0.306811	-0.281055	0.778668	0.997993	FNBP4
2.77165	-0.354265	1.26069	-0.281009	0.778704	0.997993	AC026704.1
9.08143	0.206083	0.733407	0.280994	0.778715	0.997993	ZNF10
9.54996	0.212658	0.75715	0.280866	0.778813	0.997993	SAMD4B
5.92171	-0.249457	0.88821	-0.280854	0.778822	0.997993	COG1
1.78461	0.462647	1.64766	0.280791	0.778871	0.997993	TRIM46
1.91815	0.465101	1.65674	0.280732	0.778916	0.997993	CKS1B
4.58633	0.286535	1.02088	0.280675	0.77896	0.997993	AC245060.5
16.034	-0.158489	0.565	-0.280511	0.779086	0.997993	TRIM16
2.29007	-0.397974	1.41989	-0.280285	0.779259	0.997993	CTU1
2.63299	-0.358013	1.27762	-0.280219	0.779309	0.997993	AC017028.1
28.79	0.122903	0.438673	0.280169	0.779348	0.997993	POM121
4.19703	-0.302834	1.08097	-0.28015	0.779362	0.997993	NFKBID
3.94782	0.339504	1.21242	0.280022	0.779461	0.997993	TOGARAM2
12.6131	-0.181322	0.647754	-0.279925	0.779535	0.997993	RNF139
1.67584	-0.458672	1.63869	-0.279901	0.779553	0.997993	THBS4
5.42989	0.273989	0.978984	0.27987	0.779577	0.997993	RXYLT1
1.53429	0.508971	1.81888	0.279827	0.77961	0.997993	FBXL6
134.146	-0.0786693	0.28122	-0.279743	0.779674	0.997993	NSMCE2
1.46287	0.506541	1.81202	0.279545	0.779827	0.997993	RECQL5
11.6712	0.17757	0.635258	0.279524	0.779843	0.997993	ANAPC4
8.86141	-0.216859	0.775981	-0.279464	0.779889	0.997993	IMPA1
0.552778	-0.770327	2.75676	-0.279432	0.779913	0.997993	AC127164.1
0.491188	0.915074	3.27496	0.279415	0.779926	0.997993	AC093249.2
0.491188	0.915074	3.27496	0.279415	0.779926	0.997993	UPB1
59.9482	-0.0895868	0.320675	-0.279369	0.779961	0.997993	DIS3L2
0.386262	0.993221	3.55565	0.279336	0.779987	0.997993	TMEM53
0.386262	0.993221	3.55565	0.279336	0.779987	0.997993	AC020908.1
0.386262	0.993221	3.55565	0.279336	0.779987	0.997993	AKAP14
11.2396	0.179528	0.643226	0.279105	0.780164	0.997993	PILRB
1.71621	-0.478885	1.71612	-0.279051	0.780206	0.997993	PCYT2
2.3088	-0.404895	1.45125	-0.278997	0.780247	0.997993	GM2A
1.05711	0.592462	2.124	0.278938	0.780293	0.997993	CKAP4
3.07845	0.376562	1.35055	0.278821	0.780382	0.997993	ATP13A2
0.729437	0.848599	3.04468	0.278715	0.780463	0.997993	AC076966.2
26.6893	0.120994	0.434308	0.27859	0.780559	0.997993	SMARCA4
27.0111	0.124079	0.445425	0.278564	0.78058	0.997993	CALR
3.76795	0.308259	1.10666	0.278548	0.780591	0.997993	AC012447.1
142.453	0.0679765	0.244058	0.278526	0.780609	0.997993	LUC7L3
7.62608	-0.252226	0.905876	-0.278434	0.78068	0.997993	SIRT5
3.08815	0.33221	1.19395	0.278245	0.780824	0.997993	TMOD2
13.2869	-0.166468	0.598758	-0.278021	0.780996	0.997993	CPNE3
0.603792	-0.787776	2.83384	-0.277989	0.781021	0.997993	AC110769.2
5.61707	-0.259618	0.934072	-0.277942	0.781057	0.997993	LETM1
5.25353	0.270835	0.974707	0.277863	0.781118	0.997993	C7orf26
2.17525	-0.432338	1.55625	-0.277807	0.781161	0.997993	AC019163.1
1.01359	-0.59416	2.13913	-0.277757	0.781199	0.997993	AL627309.5
6.26619	-0.253512	0.913008	-0.277667	0.781268	0.997993	KCTD10
12.2794	0.177838	0.640523	0.277645	0.781285	0.997993	SMNDC1
7.35263	-0.220358	0.793978	-0.277537	0.781368	0.997993	MSANTD2
39.7059	-0.114139	0.411358	-0.27747	0.781419	0.997993	PSMB9
0.450339	1.01353	3.65279	0.277466	0.781422	0.997993	AL360270.3
0.450339	1.01353	3.65279	0.277466	0.781422	0.997993	PCP4L1
0.450339	1.01353	3.65279	0.277466	0.781422	0.997993	AL031770.1
0.450339	1.01353	3.65279	0.277466	0.781422	0.997993	PPP1R9A
0.450339	1.01353	3.65279	0.277466	0.781422	0.997993	AL023803.1
6.00019	0.287182	1.03512	0.277438	0.781444	0.997993	MSS51
15.4848	-0.157794	0.568858	-0.277388	0.781482	0.997993	AP2M1
23.1416	-0.161156	0.581486	-0.277145	0.781668	0.997993	SLK
34.1232	-0.114266	0.412719	-0.276861	0.781887	0.997993	UBXN7
1.5401	0.481408	1.73928	0.276786	0.781944	0.997993	SLC38A5
10.5252	-0.212912	0.769478	-0.276697	0.782013	0.997993	C1orf56
0.949166	0.668316	2.41587	0.276635	0.78206	0.997993	AC091057.2
6.82127	-0.238649	0.862855	-0.276581	0.782102	0.997993	COA3
6.0239	0.237238	0.857774	0.276574	0.782107	0.997993	LINC01303
13.497	0.169042	0.611254	0.276549	0.782126	0.997993	HNRNPH2
21.8453	-0.376572	1.36174	-0.276537	0.782135	0.997993	DLG2
28.0424	-0.125732	0.454858	-0.27642	0.782226	0.997993	TMEM117
5.00793	0.27245	0.985862	0.276357	0.782274	0.997993	TSR1
21.7241	0.146026	0.528451	0.276328	0.782296	0.997993	RHOF
5.19629	-0.256252	0.927467	-0.276292	0.782323	0.997993	EPN2
0.946093	-0.657471	2.3799	-0.27626	0.782349	0.997993	ZNF223
33.8462	-0.114087	0.413129	-0.276153	0.78243	0.997993	AC092821.3
1.49947	0.500467	1.81245	0.276128	0.78245	0.997993	GALNT12
869.233	-0.0648535	0.234869	-0.276126	0.782452	0.997993	RPS19
28.8537	0.125241	0.453585	0.276114	0.782461	0.997993	HIF1A
44.9923	0.0990325	0.358871	0.275956	0.782582	0.997993	EIF3L
2.65567	-0.382102	1.38482	-0.275922	0.782608	0.997993	AC018695.9
6.92222	0.241235	0.874572	0.275832	0.782677	0.997993	C5orf15
37.6689	-0.110645	0.401354	-0.275679	0.782795	0.997993	PPP1R21
80.2697	-0.0815454	0.295938	-0.275549	0.782894	0.997993	RBM33
19.6933	0.142913	0.518652	0.275547	0.782896	0.997993	GORASP2
2.69041	-0.343027	1.24625	-0.275249	0.783125	0.997993	POP1
0.50601	-0.835011	3.03387	-0.275229	0.78314	0.997993	GPC2
0.975092	0.588856	2.13983	0.275188	0.783172	0.997993	DPAGT1
0.518441	-0.889668	3.23471	-0.275038	0.783287	0.997993	AC020661.2
15.9004	0.150854	0.548621	0.274969	0.78334	0.997993	ABCE1
5.12239	0.264642	0.962454	0.274965	0.783343	0.997993	PRPF19
10.0626	0.200595	0.730846	0.27447	0.783724	0.997993	SLC25A17
198.138	0.0683002	0.248858	0.274455	0.783735	0.997993	H3F3A
0.925272	-0.683332	2.48983	-0.274449	0.783739	0.997993	GGH
12.6011	0.173553	0.632397	0.274436	0.783749	0.997993	EDEM1
29.4559	0.13295	0.48478	0.274247	0.783895	0.997993	ZNF506
0.889899	0.754643	2.75206	0.27421	0.783923	0.997993	LINC02150
70.0596	0.0811604	0.295987	0.274202	0.783929	0.997993	ZFR
1.38069	0.500841	1.82692	0.274146	0.783973	0.997993	LDOC1
15.4394	0.176417	0.643643	0.274092	0.784014	0.997993	AP2S1
1.41383	-0.570282	2.08065	-0.274089	0.784016	0.997993	LYL1
176.965	0.0655477	0.239187	0.274044	0.784051	0.997993	MBP
0.57587	-0.788911	2.88051	-0.273879	0.784178	0.997993	AC006449.6
47.7806	-0.109312	0.399348	-0.273726	0.784295	0.997993	AC009093.2
9.42815	0.19986	0.730951	0.273424	0.784527	0.997993	AZI2
4.25783	-0.289947	1.0608	-0.273329	0.7846	0.997993	SLC35B4
6.94481	0.275923	1.00992	0.273212	0.78469	0.997993	ARRDC5
0.51567	-0.769804	2.81796	-0.273178	0.784717	0.997993	AL691432.2
0.51567	-0.769804	2.81796	-0.273178	0.784717	0.997993	AC023494.1
0.51567	-0.769804	2.81796	-0.273178	0.784717	0.997993	ELMO3
1.91128	-1.02529	3.7565	-0.272938	0.784901	0.997993	AC091887.1
1.62225	0.443421	1.62482	0.272904	0.784927	0.997993	SETMAR
4.88099	0.256066	0.938548	0.272832	0.784983	0.997993	TOR1A
0.937984	0.59058	2.16463	0.272832	0.784983	0.997993	AC004241.1
1.95375	-0.408858	1.49932	-0.272695	0.785087	0.997993	ATG9B
0.919742	-0.621997	2.2814	-0.272638	0.785132	0.997993	AC008781.1
126.464	0.071903	0.263956	0.272406	0.78531	0.997993	COX7C
6.57791	0.242921	0.891948	0.272349	0.785354	0.997993	AAR2
0.630444	-0.812175	2.98219	-0.272342	0.785359	0.997993	ZBED3-AS1
0.630444	-0.812175	2.98219	-0.272342	0.785359	0.997993	ZNF382
5.21608	0.255921	0.940224	0.272191	0.785475	0.997993	PPM1M
5.03067	-0.263911	0.96966	-0.272168	0.785493	0.997993	ARFRP1
1.77381	-0.415467	1.52852	-0.271811	0.785768	0.997993	ALG1L9P
6.19338	0.238334	0.877082	0.271735	0.785826	0.997993	GOT2
14.7484	0.16518	0.608452	0.271475	0.786026	0.997993	STX17
41.6935	0.110716	0.407914	0.271419	0.786069	0.997993	TLK2
2.31963	0.374796	1.3812	0.271355	0.786118	0.997993	AC008649.1
4.64189	-0.267841	0.987355	-0.271272	0.786182	0.997993	MDC1
3.03854	-0.350472	1.29202	-0.271258	0.786192	0.997993	GSPT2
1.18573	-0.550611	2.03054	-0.271165	0.786264	0.997993	GID4
1.39947	-0.580451	2.14303	-0.270855	0.786503	0.997993	VWDE
0.50927	-0.818048	3.0206	-0.270823	0.786527	0.997993	ABCG8
15.5306	0.165668	0.611978	0.270708	0.786615	0.997993	LFNG
0.547875	0.86381	3.19257	0.270568	0.786723	0.997993	AC010531.3
0.547875	0.86381	3.19257	0.270568	0.786723	0.997993	THSD8
3.80451	-0.303737	1.12267	-0.27055	0.786737	0.997993	C12orf66
0.903187	0.679847	2.51287	0.270546	0.78674	0.997993	MGP
3.29142	-0.319157	1.18044	-0.27037	0.786876	0.997993	ZNF713
23.0113	-0.131688	0.487105	-0.270347	0.786893	0.997993	CLIP4
7.02873	-0.215488	0.797134	-0.270329	0.786907	0.997993	SNX11
69.3697	0.0882497	0.326501	0.270289	0.786938	0.997993	HECTD1
18.397	0.146721	0.542875	0.270267	0.786955	0.997993	NBPF15
23.9682	-0.12312	0.455633	-0.270217	0.786993	0.997993	AL645568.1
4.63027	0.271876	1.00653	0.270113	0.787073	0.997993	ZPR1
36.6696	-0.102791	0.380629	-0.270056	0.787117	0.997993	CTSS
13.93	0.170847	0.632657	0.270047	0.787124	0.997993	APBB1
7.11513	-0.239816	0.889084	-0.269734	0.787365	0.997993	STRADB
10.8201	-0.190508	0.706355	-0.269706	0.787387	0.997993	MICAL1
5.09177	0.253534	0.940082	0.269693	0.787396	0.997993	AL450998.2
5.45738	0.282906	1.04925	0.269628	0.787446	0.997993	RNF113A
92.2766	-0.0734057	0.272448	-0.26943	0.787599	0.997993	KMT2A
7.1222	-0.252327	0.936526	-0.269429	0.787599	0.997993	MTFP1
1.55074	-0.4801	1.78277	-0.269301	0.787698	0.997993	C2orf76
4.74275	-0.285215	1.05941	-0.26922	0.78776	0.997993	STARD7-AS1
5.46008	0.249257	0.925906	0.269203	0.787774	0.997993	PRR3
1.82972	0.45928	1.7063	0.269168	0.787801	0.997993	SV2C
3.47199	0.34305	1.27504	0.26905	0.787891	0.997993	ACTR5
44.348	-0.107492	0.399623	-0.268984	0.787942	0.997993	IL6R
8.70994	-0.213641	0.794397	-0.268934	0.78798	0.997993	CEP250
5.95279	-0.244002	0.90739	-0.268905	0.788003	0.997993	GTF2H3
4.11503	0.281697	1.04768	0.268876	0.788025	0.997993	MOCS2
7.86702	-0.216346	0.804842	-0.268805	0.788079	0.997993	POLR2G
9.17874	-0.204281	0.760789	-0.268512	0.788305	0.997993	SPSB1
1.66162	0.542707	2.02119	0.268509	0.788307	0.997993	GEMIN7
3.05893	0.345808	1.28801	0.268482	0.788329	0.997993	MRPL37
11.5077	0.226669	0.84436	0.268451	0.788353	0.997993	PTPRM
0.933286	-0.578411	2.15558	-0.268332	0.788443	0.997993	AC133550.3
9.98866	-0.189298	0.705633	-0.268267	0.788494	0.997993	RINT1
0.891829	0.580413	2.16518	0.268067	0.788648	0.997993	C6orf201
0.891829	0.580413	2.16518	0.268067	0.788648	0.997993	PDXP
1.21447	0.543056	2.02613	0.268026	0.788679	0.997993	AL031728.1
0.349153	0.991632	3.70034	0.267984	0.788711	0.997993	AC005842.1
0.349153	0.991632	3.70034	0.267984	0.788711	0.997993	AC092747.1
0.349153	0.991632	3.70034	0.267984	0.788711	0.997993	AL442125.1
0.349153	0.991632	3.70034	0.267984	0.788711	0.997993	FRMD6-AS1
0.349153	0.991632	3.70034	0.267984	0.788711	0.997993	AC060809.1
0.349153	0.991632	3.70034	0.267984	0.788711	0.997993	GABRA3
9.74764	0.210639	0.78606	0.267968	0.788724	0.997993	SLC35A1
25.8404	-0.12095	0.451389	-0.267951	0.788737	0.997993	POLK
0.623111	-0.757198	2.82632	-0.267909	0.788769	0.997993	LINC01962
2.66348	0.369562	1.38011	0.267778	0.78887	0.997993	LINC02241
8.41035	0.19892	0.743118	0.267683	0.788943	0.997993	GABBR1
201.88	0.0642472	0.240151	0.267528	0.789063	0.997993	EPC1
0.845061	0.62167	2.32395	0.267506	0.78908	0.997993	MUC6
21.1298	0.148045	0.553581	0.267431	0.789137	0.997993	SARS
9.89386	-0.186007	0.695623	-0.267396	0.789164	0.997993	TMEM35B
0.481332	-0.888276	3.32304	-0.267308	0.789232	0.997993	TDRKH-AS1
0.481332	-0.888276	3.32304	-0.267308	0.789232	0.997993	AL731567.1
0.481332	-0.888276	3.32304	-0.267308	0.789232	0.997993	AC011825.4
0.481332	-0.888276	3.32304	-0.267308	0.789232	0.997993	HDHD5-AS1
12.0099	0.176038	0.658639	0.267276	0.789257	0.997993	MPHOSPH6
2.74394	0.342442	1.28156	0.267207	0.78931	0.997993	SLC6A16
2.57016	-0.398409	1.49143	-0.267132	0.789368	0.997993	AC108134.3
1.60164	-0.471795	1.7674	-0.266944	0.789512	0.997993	TTC38
3.09301	-0.348879	1.30754	-0.266822	0.789607	0.997993	ZNF598
1.66248	0.455688	1.70784	0.266821	0.789607	0.997993	AC103691.1
474.208	0.0699386	0.262124	0.266814	0.789612	0.997993	RPL10A
17.1259	0.156397	0.58631	0.266748	0.789663	0.997993	ZFP36
27.4892	0.130327	0.488584	0.266745	0.789666	0.997993	HIGD2A
4.52202	0.270856	1.01576	0.266654	0.789736	0.997993	SPHK2
1.80858	-0.405528	1.5212	-0.266584	0.789789	0.997993	CENPS
30.477	0.11383	0.42718	0.266468	0.789879	0.997993	RBBP4
43.1218	0.0952825	0.357584	0.266462	0.789883	0.997993	KIAA0319L
0.478561	-0.76925	2.88761	-0.266397	0.789934	0.997993	AC018638.7
21.8503	-0.13144	0.493454	-0.266368	0.789956	0.997993	DRAP1
2.02707	0.387006	1.45297	0.266354	0.789967	0.997993	COPRS
4.19498	-0.320702	1.20451	-0.26625	0.790046	0.997993	NACC1
525.808	-0.0630163	0.236766	-0.266155	0.79012	0.997993	RPL7A
0.987388	-0.567642	2.13299	-0.266125	0.790143	0.997993	PAN2
0.593336	-0.811507	3.0503	-0.266041	0.790207	0.997993	ZNF879
9.02262	-0.196183	0.737602	-0.265975	0.790259	0.997993	ZHX3
20.5261	-0.139149	0.523272	-0.26592	0.790301	0.997993	RAD54L2
18.9974	-0.147844	0.555988	-0.265911	0.790308	0.997993	PLEKHG1
12.6836	0.172136	0.647492	0.26585	0.790355	0.997993	ST3GAL2
10.7691	0.190293	0.716168	0.26571	0.790463	0.997993	BAG4
4.09416	-0.276033	1.03915	-0.265634	0.790521	0.997993	MAPK3
3.12103	0.343788	1.29451	0.265573	0.790568	0.997993	TMEM229B
16.8768	0.150998	0.568701	0.265513	0.790614	0.997993	FKBP1A
5.05207	0.258707	0.974517	0.265472	0.790646	0.997993	SPDYE1
0.936546	-0.570278	2.1484	-0.265443	0.790669	0.997993	TMEM186
74.3701	-0.080355	0.30275	-0.265417	0.790688	0.997993	TMEM65
3.30752	0.332036	1.25103	0.265411	0.790693	0.997993	LINC00106
11.9895	-0.18304	0.689859	-0.26533	0.790755	0.997993	KIAA0556
6.76509	-0.241318	0.909791	-0.265245	0.790821	0.997993	LYRM1
23.4122	0.130593	0.492581	0.265121	0.790917	0.997993	ZBTB44
8.52377	0.247784	0.934652	0.265109	0.790926	0.997993	C9orf72
17.533	-0.14385	0.542692	-0.265068	0.790957	0.997993	ZNF141
8.74939	0.216046	0.815093	0.265057	0.790965	0.997993	POP5
2.28744	-0.417805	1.5763	-0.265054	0.790968	0.997993	POLE2
5.22752	-0.254021	0.958734	-0.264955	0.791044	0.997993	ARF3
33.6871	0.118295	0.446565	0.2649	0.791087	0.997993	FAR1
0.623736	-0.748766	2.82691	-0.264871	0.791109	0.997993	AL034405.1
12.7545	0.167628	0.63292	0.264848	0.791127	0.997993	C1orf131
15.5369	0.145655	0.550016	0.26482	0.791148	0.997993	CEP78
7.99663	0.202068	0.763761	0.264569	0.791341	0.997993	CHMP5
2.37381	0.386087	1.45998	0.264447	0.791435	0.997993	NUDT16
7.32853	0.211092	0.798416	0.264388	0.791481	0.997993	TOPORS
6.53001	-0.225032	0.851367	-0.264318	0.791535	0.997993	NUP188
5.77033	-0.254136	0.961987	-0.264178	0.791642	0.997993	GCLC
1.95556	0.414125	1.56788	0.264131	0.791679	0.997993	RARG
11.6659	-0.17729	0.671235	-0.264125	0.791684	0.997993	ALKBH7
1.07846	-0.580323	2.19785	-0.264041	0.791748	0.997993	LINC02595
3.66273	0.291077	1.10268	0.263973	0.791801	0.997993	MRPL10
55.6652	0.0892323	0.338081	0.263938	0.791828	0.997993	AEBP2
7.08459	0.225213	0.853822	0.26377	0.791957	0.997993	P4HTM
20.976	-0.1399	0.530482	-0.263723	0.791994	0.997993	RABAC1
1.96415	-0.412909	1.56597	-0.263677	0.792029	0.997993	BX284668.5
7.21495	-0.216274	0.820912	-0.263456	0.792199	0.997993	NUBP1
21.2064	0.140533	0.533719	0.26331	0.792312	0.997993	POMP
4.65345	0.2966	1.12651	0.263291	0.792326	0.997993	AC021752.1
11.7652	-0.176568	0.670631	-0.263287	0.792329	0.997993	NAA20
13.904	0.155462	0.590582	0.263235	0.792369	0.997993	EXOSC9
0.510766	0.862083	3.27531	0.263207	0.792391	0.997993	CLDN4
0.510766	0.862083	3.27531	0.263207	0.792391	0.997993	BNC2
35.3021	-0.133062	0.505554	-0.2632	0.792396	0.997993	ZNF654
0.72959	0.744976	2.83272	0.26299	0.792558	0.997993	PDGFD
0.737293	0.701211	2.66644	0.262976	0.792569	0.997993	SRSF12
3.50015	-0.326344	1.24109	-0.26295	0.792589	0.997993	HIST1H2BJ
5.67649	0.234162	0.890549	0.262941	0.792596	0.997993	DPY19L1
30.7918	-0.109011	0.414597	-0.262932	0.792603	0.997993	NIPSNAP2
3.95938	0.300721	1.14424	0.262812	0.792695	0.997993	RCE1
8.90079	0.220386	0.83862	0.262796	0.792707	0.997993	PANK3
16.2337	0.145306	0.553132	0.262697	0.792784	0.997993	CEP170
1.33719	-0.461868	1.75876	-0.26261	0.792851	0.997993	AC073333.1
0.950279	-0.566127	2.15597	-0.262586	0.792869	0.997993	AL451070.1
106.423	0.0690415	0.262929	0.262586	0.79287	0.997993	DDX6
0.556038	-0.773038	2.94578	-0.262422	0.792996	0.997993	AC007347.1
0.556038	-0.773038	2.94578	-0.262422	0.792996	0.997993	PRKCG
2.73728	-0.364579	1.39003	-0.262282	0.793104	0.997993	RNASEL
2.31848	0.397809	1.51679	0.26227	0.793113	0.997993	SYCE1L
2.6474	0.347812	1.32643	0.262217	0.793154	0.997993	MBLAC2
7.73891	-0.202378	0.771881	-0.262188	0.793177	0.997993	HEG1
2.32521	0.365352	1.39363	0.262157	0.7932	0.997993	ST6GALNAC4
3.41644	0.310287	1.18363	0.262149	0.793206	0.997993	LST1
17.5212	0.142873	0.545253	0.26203	0.793298	0.997993	COX17
29.5385	-0.116713	0.445493	-0.261986	0.793332	0.997993	AIMP1
2.74169	0.331782	1.26669	0.261928	0.793377	0.997993	RNF40
3.06744	-0.31611	1.20717	-0.261861	0.793429	0.997993	ZNF726
7.03669	0.217413	0.83054	0.261773	0.793497	0.997993	QARS
24.5897	0.145022	0.554074	0.261738	0.793524	0.997993	MFSD14A
2.11024	-0.381684	1.45838	-0.261717	0.793539	0.997993	MRPL20-AS1
1.86679	-0.435394	1.66361	-0.261716	0.793541	0.997993	CNTLN
1.49842	0.467294	1.78551	0.261715	0.793541	0.997993	C2CD4D-AS1
27.5679	-0.135396	0.517752	-0.261507	0.793702	0.997993	USP22
27.6704	0.117622	0.449921	0.261427	0.793763	0.997993	NDUFB1
20.5693	-0.144679	0.553449	-0.261413	0.793774	0.997993	GOLGA7
67.3653	0.0905035	0.346263	0.261372	0.793806	0.997993	STK24
0.480974	0.86226	3.2999	0.261299	0.793862	0.997993	Z99758.1
0.480974	0.86226	3.2999	0.261299	0.793862	0.997993	RBM11
24.2259	-0.162284	0.621348	-0.261181	0.793953	0.997993	TYW1B
18.2627	-0.138767	0.531466	-0.261103	0.794013	0.997993	USF2
2.00672	-0.389965	1.49358	-0.261094	0.79402	0.997993	JRKL
3.10191	0.333403	1.27707	0.26107	0.794039	0.997993	AC108066.2
4.80567	0.270872	1.03759	0.261058	0.794048	0.997993	RASSF2
0.416971	0.909084	3.48246	0.261047	0.794056	0.997993	AP005329.1
0.416971	0.909084	3.48246	0.261047	0.794056	0.997993	AC022150.4
2.52133	-0.346329	1.32735	-0.260917	0.794157	0.997993	AAAS
0.312045	0.990619	3.8013	0.2606	0.794401	0.997993	LHFPL3
0.312045	0.990619	3.8013	0.2606	0.794401	0.997993	SLCO5A1
0.312045	0.990619	3.8013	0.2606	0.794401	0.997993	AC084125.2
0.312045	0.990619	3.8013	0.2606	0.794401	0.997993	CEL
0.312045	0.990619	3.8013	0.2606	0.794401	0.997993	AL136418.1
0.312045	0.990619	3.8013	0.2606	0.794401	0.997993	DUSP3
207.744	-0.0696942	0.267466	-0.260572	0.794422	0.997993	EEF1G
14.0543	-0.171369	0.658552	-0.26022	0.794694	0.997993	DDHD2
32.2055	0.115652	0.444796	0.26001	0.794856	0.997993	CD2AP
4.05341	0.287927	1.10754	0.259969	0.794887	0.997993	WDR83
2.61924	0.379442	1.4596	0.259963	0.794892	0.997993	METTL27
1.13337	-0.583742	2.24599	-0.259904	0.794938	0.997993	CAVIN2
6.66988	-0.241809	0.930476	-0.259876	0.794959	0.997993	SAP30L-AS1
8.31178	0.198294	0.763265	0.259797	0.79502	0.997993	BORCS7
1.605	0.471127	1.81383	0.259742	0.795063	0.997993	XXYLT1-AS2
19.2669	-0.149003	0.573761	-0.259696	0.795098	0.997993	SH3YL1
0.53986	-0.836601	3.22207	-0.259647	0.795136	0.997993	KLRC1
1.50668	0.497257	1.91519	0.259639	0.795142	0.997993	OLFM2
6.02381	-0.235015	0.905335	-0.259589	0.795181	0.997993	LTBP4
0.787851	-0.627306	2.41657	-0.259585	0.795184	0.997993	KLHL17
0.586627	-0.748303	2.88483	-0.259393	0.795332	0.997993	BOLL
0.770029	0.628005	2.42197	0.259295	0.795407	0.997993	ATP8B3
5.42765	0.242492	0.935632	0.259174	0.795501	0.997993	CRTC3-AS1
0.444224	-0.886803	3.42267	-0.259097	0.79556	0.997993	AL118511.4
0.444224	-0.886803	3.42267	-0.259097	0.79556	0.997993	LRP1B
0.444224	-0.886803	3.42267	-0.259097	0.79556	0.997993	SEMA4G
0.444224	-0.886803	3.42267	-0.259097	0.79556	0.997993	GPC6
0.444224	-0.886803	3.42267	-0.259097	0.79556	0.997993	AL136040.1
0.444224	-0.886803	3.42267	-0.259097	0.79556	0.997993	SYNGR1
0.760482	0.730617	2.82004	0.25908	0.795573	0.997993	PCCA-AS1
32.2358	-0.108879	0.42063	-0.258847	0.795753	0.997993	SEC23A
83.3681	-0.0751172	0.290225	-0.258824	0.795771	0.997993	PPP1R2
3.28433	-0.299988	1.15971	-0.258676	0.795886	0.997993	FADD
0.828187	0.605252	2.34089	0.258556	0.795978	0.997993	AC123768.3
2.15102	-0.381908	1.47709	-0.258554	0.795979	0.997993	AC018682.1
2.30689	0.421274	1.62951	0.258528	0.795999	0.997993	ZKSCAN7-AS1
3.43771	0.308672	1.19403	0.258513	0.796011	0.997993	C1RL-AS1
7.66176	-0.208713	0.807382	-0.258506	0.796017	0.997993	DCK
7.97499	0.23142	0.895419	0.258449	0.796061	0.997993	NIFK-AS1
8.20161	-0.211933	0.820054	-0.258438	0.796069	0.997993	NEPRO
15.5138	0.176571	0.68341	0.258368	0.796123	0.997993	AC005224.2
1.44178	-0.476576	1.84504	-0.258301	0.796175	0.997993	EMC9
17.0189	-0.149825	0.580161	-0.258247	0.796216	0.997993	ARSB
31.2216	0.108282	0.419301	0.258243	0.796219	0.997993	PSMA5
5.17558	0.242656	0.93984	0.258188	0.796262	0.997993	ZNF22
54.476	0.0861419	0.333704	0.258139	0.7963	0.997993	ERP29
16.1735	-0.143202	0.554825	-0.258102	0.796328	0.997993	COX14
1.74435	0.417315	1.61724	0.258041	0.796375	0.997993	BTBD19
6.08927	-0.222907	0.864041	-0.257982	0.796421	0.997993	FNIP2
7.82042	0.20803	0.806427	0.257965	0.796434	0.997993	PROSER1
25.0053	-0.125244	0.485746	-0.257839	0.796531	0.997993	NDUFS4
13.337	0.158181	0.613534	0.257819	0.796546	0.997993	ZNF789
7.56929	0.205522	0.797251	0.257788	0.79657	0.997993	TTI1
21.3754	0.129117	0.500924	0.257758	0.796594	0.997993	PIN4
21.4664	0.129063	0.500868	0.257679	0.796654	0.997993	PARG
5.00628	-0.254071	0.986351	-0.257587	0.796726	0.997993	COLQ
59.9154	-0.0818862	0.317938	-0.257554	0.796751	0.997993	IL2RG
1.57181	-0.445808	1.73133	-0.257495	0.796797	0.997993	RNF26
9.97596	0.174498	0.677765	0.25746	0.796823	0.997993	GFM2
0.780503	0.580011	2.25339	0.257395	0.796874	0.997993	THBS1
2934.42	0.0475758	0.184961	0.257221	0.797008	0.997993	MT-CO1
1.17171	-0.552067	2.1479	-0.257027	0.797158	0.997993	C9orf139
2.45914	0.37479	1.45818	0.257026	0.797159	0.997993	STOM
0.815553	-0.655747	2.55182	-0.256972	0.7972	0.997993	AL138760.1
0.657711	-0.814637	3.17029	-0.256959	0.79721	0.997993	AC009041.2
1.0127	0.533158	2.07551	0.25688	0.797271	0.997993	KNSTRN
26.0702	0.121026	0.471157	0.25687	0.797279	0.997993	COX16
14.6078	-0.154656	0.602758	-0.25658	0.797503	0.997993	NOL8
20.1226	0.128509	0.500881	0.256567	0.797513	0.997993	LPAR6
0.548894	-0.756342	2.94839	-0.256527	0.797544	0.997993	PLLP
7.10071	-0.237774	0.927103	-0.25647	0.797588	0.997993	IPP
5.21834	-0.275568	1.07465	-0.256426	0.797622	0.997993	CCDC102B
12.5458	0.160292	0.625476	0.256271	0.797741	0.997993	CFAP97
11.6803	-0.171018	0.667603	-0.256167	0.797822	0.997993	CREBZF
0.518929	-0.772225	3.01539	-0.256095	0.797877	0.997993	AC139769.2
0.710374	-0.724752	2.83027	-0.256071	0.797896	0.997993	DAPK2
1.3975	0.465837	1.81988	0.255971	0.797973	0.997993	AC022540.1
2.60407	-0.343972	1.34404	-0.255924	0.79801	0.997993	AC008119.1
3.15705	-0.331635	1.29629	-0.255835	0.798078	0.997993	ZNF180
2.3929	0.36117	1.41282	0.255638	0.79823	0.997993	SLC29A3
10.5553	0.185969	0.727638	0.255579	0.798276	0.997993	STIP1
19.6008	0.147753	0.578293	0.255498	0.798338	0.997993	AC007384.1
15.8909	-0.160081	0.62657	-0.255488	0.798347	0.997993	SLC2A4RG
4.72887	0.273133	1.06911	0.255476	0.798355	0.997993	CCDC200
0.414026	0.977313	3.82547	0.255475	0.798356	0.997993	AC011443.1
0.414026	0.977313	3.82547	0.255475	0.798356	0.997993	HCK
1.55519	-0.481053	1.88325	-0.255438	0.798385	0.997993	AC110611.1
11.5491	-0.165651	0.648621	-0.255389	0.798423	0.997993	IER3IP1
28.4061	-0.120108	0.470547	-0.255252	0.798528	0.997993	HM13
13.496	0.156267	0.612322	0.255204	0.798565	0.997993	MGAT1
8.38199	0.190711	0.747678	0.255071	0.798668	0.997993	SMARCD1
4.82049	-0.268087	1.05113	-0.255047	0.798686	0.997993	PIGP
9.72585	0.179175	0.703036	0.254859	0.798832	0.997993	MRPL18
32.2006	0.109291	0.428894	0.25482	0.798862	0.997993	MINK1
18.1698	-0.137554	0.540162	-0.254653	0.798991	0.997993	ZNF43
144.915	0.0722543	0.283868	0.254535	0.799082	0.997993	MSI2
2.42344	-0.372717	1.46522	-0.254376	0.799205	0.997993	ZNF275
2.67265	0.346973	1.36411	0.254359	0.799218	0.997993	DDX41
0.868183	0.588245	2.31293	0.254329	0.799241	0.997993	TLN2
3.29724	0.308617	1.21404	0.254206	0.799337	0.997993	TMEM71
3.03374	-0.314039	1.23552	-0.254176	0.799359	0.997993	TSPYL4
30.5703	0.112349	0.442083	0.254136	0.799391	0.997993	ARHGEF7
0.413711	0.885729	3.48734	0.253984	0.799508	0.997993	CCDC81
0.413711	0.885729	3.48734	0.253984	0.799508	0.997993	TMEM86B
1.05938	0.568348	2.23789	0.253966	0.799522	0.997993	AL080317.2
2.21155	0.350955	1.3823	0.253892	0.799579	0.997993	P2RX5
1.10066	-0.563961	2.22221	-0.253784	0.799662	0.997993	FOXO4
2.9799	0.311702	1.22822	0.253783	0.799663	0.997993	TCEANC
2.63235	0.328584	1.29476	0.25378	0.799665	0.997993	COASY
2.66737	-0.356861	1.40621	-0.253775	0.799669	0.997993	ANGEL1
8.5085	0.206071	0.812235	0.253709	0.79972	0.997993	ZNF770
6.55509	-0.224482	0.884932	-0.253672	0.799749	0.997993	HAUS2
1.90822	0.375738	1.48138	0.25364	0.799774	0.997993	ZNF350-AS1
0.549519	-0.747822	2.94871	-0.25361	0.799797	0.997993	WWC2
11.3064	-0.179247	0.706901	-0.253568	0.799829	0.997993	CCDC88A
9.12618	0.187291	0.738926	0.253464	0.79991	0.997993	TMEM126B
2.7592	0.318831	1.25894	0.253254	0.800072	0.997993	ZCCHC3
12.3313	-0.157868	0.623516	-0.253191	0.800121	0.997993	MED30
31.7506	-0.110784	0.437578	-0.253176	0.800132	0.997993	NDE1
5.12196	0.241747	0.955544	0.252995	0.800272	0.997993	CDC42BPB
6.14857	-0.225433	0.891072	-0.252991	0.800276	0.997993	ACLY
2.21994	0.398557	1.5756	0.252956	0.800302	0.997993	LAPTM4B
0.376918	0.977311	3.86403	0.252925	0.800326	0.997993	C19orf44
0.339809	0.977309	3.86403	0.252925	0.800326	0.997993	AC137630.2
0.339809	0.977309	3.86403	0.252925	0.800326	0.997993	LINC02605
0.339809	0.977309	3.86403	0.252925	0.800326	0.997993	AC117503.5
0.339809	0.977309	3.86403	0.252925	0.800326	0.997993	MINAR1
0.339809	0.977309	3.86403	0.252925	0.800326	0.997993	AC040977.1
0.3027	0.977305	3.86403	0.252924	0.800327	0.997993	TLR6
0.3027	0.977305	3.86403	0.252924	0.800327	0.997993	NRG1
0.3027	0.977305	3.86403	0.252924	0.800327	0.997993	AL512656.1
0.3027	0.977305	3.86403	0.252924	0.800327	0.997993	AC005343.1
0.3027	0.977305	3.86403	0.252924	0.800327	0.997993	AC020656.2
0.3027	0.977305	3.86403	0.252924	0.800327	0.997993	ARHGAP44
0.3027	0.977305	3.86403	0.252924	0.800327	0.997993	GP1BB
0.265592	0.977301	3.86403	0.252923	0.800328	0.997993	AC105450.1
0.265592	0.977301	3.86403	0.252923	0.800328	0.997993	AC008073.1
0.265592	0.977301	3.86403	0.252923	0.800328	0.997993	C3orf67-AS1
0.265592	0.977301	3.86403	0.252923	0.800328	0.997993	ALG1L2
0.265592	0.977301	3.86403	0.252923	0.800328	0.997993	COL6A6
0.265592	0.977301	3.86403	0.252923	0.800328	0.997993	CLGN
0.265592	0.977301	3.86403	0.252923	0.800328	0.997993	TMEM144
0.265592	0.977301	3.86403	0.252923	0.800328	0.997993	CDC25C
0.265592	0.977301	3.86403	0.252923	0.800328	0.997993	MINDY4
0.265592	0.977301	3.86403	0.252923	0.800328	0.997993	AL355490.1
0.265592	0.977301	3.86403	0.252923	0.800328	0.997993	AC069287.3
0.265592	0.977301	3.86403	0.252923	0.800328	0.997993	SSPN
0.265592	0.977301	3.86403	0.252923	0.800328	0.997993	AL139089.1
0.265592	0.977301	3.86403	0.252923	0.800328	0.997993	TRAV41
0.265592	0.977301	3.86403	0.252923	0.800328	0.997993	AC055855.2
0.265592	0.977301	3.86403	0.252923	0.800328	0.997993	Z69720.1
0.265592	0.977301	3.86403	0.252923	0.800328	0.997993	NAGPA-AS1
0.265592	0.977301	3.86403	0.252923	0.800328	0.997993	AC018845.3
0.265592	0.977301	3.86403	0.252923	0.800328	0.997993	AP001059.2
0.228483	0.977293	3.86403	0.252921	0.800329	0.997993	AC093732.1
0.228483	0.977293	3.86403	0.252921	0.800329	0.997993	LINC01821
0.228483	0.977293	3.86403	0.252921	0.800329	0.997993	AC093382.1
0.228483	0.977293	3.86403	0.252921	0.800329	0.997993	CPNE4
0.228483	0.977293	3.86403	0.252921	0.800329	0.997993	CFAP99
0.228483	0.977293	3.86403	0.252921	0.800329	0.997993	AC093725.2
0.228483	0.977293	3.86403	0.252921	0.800329	0.997993	ADAMTS3
0.228483	0.977293	3.86403	0.252921	0.800329	0.997993	LINC02465
0.228483	0.977293	3.86403	0.252921	0.800329	0.997993	SLC7A11
0.228483	0.977293	3.86403	0.252921	0.800329	0.997993	AC084724.1
0.228483	0.977293	3.86403	0.252921	0.800329	0.997993	LINC02228
0.228483	0.977293	3.86403	0.252921	0.800329	0.997993	AC008966.1
0.228483	0.977293	3.86403	0.252921	0.800329	0.997993	AC104118.1
0.228483	0.977293	3.86403	0.252921	0.800329	0.997993	LY86
0.228483	0.977293	3.86403	0.252921	0.800329	0.997993	AL024507.2
0.228483	0.977293	3.86403	0.252921	0.800329	0.997993	GPER1
0.228483	0.977293	3.86403	0.252921	0.800329	0.997993	POU6F2
0.228483	0.977293	3.86403	0.252921	0.800329	0.997993	LINC02476
0.228483	0.977293	3.86403	0.252921	0.800329	0.997993	AC087623.1
0.228483	0.977293	3.86403	0.252921	0.800329	0.997993	LINC02237
0.228483	0.977293	3.86403	0.252921	0.800329	0.997993	LINC01506
0.228483	0.977293	3.86403	0.252921	0.800329	0.997993	AL732437.2
0.228483	0.977293	3.86403	0.252921	0.800329	0.997993	AL353796.2
0.228483	0.977293	3.86403	0.252921	0.800329	0.997993	DRD4
0.228483	0.977293	3.86403	0.252921	0.800329	0.997993	IFITM10
0.228483	0.977293	3.86403	0.252921	0.800329	0.997993	LRP4
0.228483	0.977293	3.86403	0.252921	0.800329	0.997993	AP000873.4
0.228483	0.977293	3.86403	0.252921	0.800329	0.997993	AMOTL1
0.228483	0.977293	3.86403	0.252921	0.800329	0.997993	LINC02764
0.228483	0.977293	3.86403	0.252921	0.800329	0.997993	AC034102.7
0.228483	0.977293	3.86403	0.252921	0.800329	0.997993	LINC01465
0.228483	0.977293	3.86403	0.252921	0.800329	0.997993	AL158064.1
0.228483	0.977293	3.86403	0.252921	0.800329	0.997993	BCL2L2-PABPN1
0.228483	0.977293	3.86403	0.252921	0.800329	0.997993	AL133370.1
0.228483	0.977293	3.86403	0.252921	0.800329	0.997993	AL121820.3
0.228483	0.977293	3.86403	0.252921	0.800329	0.997993	AL357153.1
0.228483	0.977293	3.86403	0.252921	0.800329	0.997993	GATM
0.228483	0.977293	3.86403	0.252921	0.800329	0.997993	AC016355.1
0.228483	0.977293	3.86403	0.252921	0.800329	0.997993	SCAMP5
0.228483	0.977293	3.86403	0.252921	0.800329	0.997993	AC118658.1
0.228483	0.977293	3.86403	0.252921	0.800329	0.997993	AC106779.1
0.228483	0.977293	3.86403	0.252921	0.800329	0.997993	CETP
0.228483	0.977293	3.86403	0.252921	0.800329	0.997993	AC090229.1
0.228483	0.977293	3.86403	0.252921	0.800329	0.997993	AC090771.2
0.228483	0.977293	3.86403	0.252921	0.800329	0.997993	ZNF555
0.228483	0.977293	3.86403	0.252921	0.800329	0.997993	TMIGD2
0.228483	0.977293	3.86403	0.252921	0.800329	0.997993	TEX45
0.228483	0.977293	3.86403	0.252921	0.800329	0.997993	PGLYRP1
0.228483	0.977293	3.86403	0.252921	0.800329	0.997993	AC020909.3
0.228483	0.977293	3.86403	0.252921	0.800329	0.997993	ZNF772
0.228483	0.977293	3.86403	0.252921	0.800329	0.997993	ZNF132
0.228483	0.977293	3.86403	0.252921	0.800329	0.997993	HSPA12B
0.228483	0.977293	3.86403	0.252921	0.800329	0.997993	SOX10
0.191375	0.977274	3.86403	0.252916	0.800333	0.997993	MIR34AHG
0.191375	0.977274	3.86403	0.252916	0.800333	0.997993	ALDH4A1
0.191375	0.977274	3.86403	0.252916	0.800333	0.997993	AL031727.2
0.191375	0.977274	3.86403	0.252916	0.800333	0.997993	AL353622.2
0.191375	0.977274	3.86403	0.252916	0.800333	0.997993	SH3D21
0.191375	0.977274	3.86403	0.252916	0.800333	0.997993	EDN2
0.191375	0.977274	3.86403	0.252916	0.800333	0.997993	AC239860.4
0.191375	0.977274	3.86403	0.252916	0.800333	0.997993	MTMR11
0.191375	0.977274	3.86403	0.252916	0.800333	0.997993	HCN3
0.191375	0.977274	3.86403	0.252916	0.800333	0.997993	MAEL
0.191375	0.977274	3.86403	0.252916	0.800333	0.997993	AL158837.1
0.191375	0.977274	3.86403	0.252916	0.800333	0.997993	DYRK3
0.191375	0.977274	3.86403	0.252916	0.800333	0.997993	TAF1A-AS1
0.191375	0.977274	3.86403	0.252916	0.800333	0.997993	AC007240.3
0.191375	0.977274	3.86403	0.252916	0.800333	0.997993	AC068286.2
0.191375	0.977274	3.86403	0.252916	0.800333	0.997993	AC007317.1
0.191375	0.977274	3.86403	0.252916	0.800333	0.997993	AC016700.3
0.191375	0.977274	3.86403	0.252916	0.800333	0.997993	AC073091.4
0.191375	0.977274	3.86403	0.252916	0.800333	0.997993	THNSL2
0.191375	0.977274	3.86403	0.252916	0.800333	0.997993	NPAS2
0.191375	0.977274	3.86403	0.252916	0.800333	0.997993	AC010976.2
0.191375	0.977274	3.86403	0.252916	0.800333	0.997993	AC009480.1
0.191375	0.977274	3.86403	0.252916	0.800333	0.997993	AC098617.1
0.191375	0.977274	3.86403	0.252916	0.800333	0.997993	MAP2
0.191375	0.977274	3.86403	0.252916	0.800333	0.997993	AC017104.1
0.191375	0.977274	3.86403	0.252916	0.800333	0.997993	LINC01880
0.191375	0.977274	3.86403	0.252916	0.800333	0.997993	AC104451.2
0.191375	0.977274	3.86403	0.252916	0.800333	0.997993	SLC6A20
0.191375	0.977274	3.86403	0.252916	0.800333	0.997993	GLYCTK-AS1
0.191375	0.977274	3.86403	0.252916	0.800333	0.997993	ACOX2
0.191375	0.977274	3.86403	0.252916	0.800333	0.997993	AC079382.2
0.191375	0.977274	3.86403	0.252916	0.800333	0.997993	TMCC1-AS1
0.191375	0.977274	3.86403	0.252916	0.800333	0.997993	AC128685.1
0.191375	0.977274	3.86403	0.252916	0.800333	0.997993	AC078795.3
0.191375	0.977274	3.86403	0.252916	0.800333	0.997993	AC099661.1
0.191375	0.977274	3.86403	0.252916	0.800333	0.997993	SORCS2
0.191375	0.977274	3.86403	0.252916	0.800333	0.997993	NMU
0.191375	0.977274	3.86403	0.252916	0.800333	0.997993	MND1
0.191375	0.977274	3.86403	0.252916	0.800333	0.997993	AC097467.3
0.191375	0.977274	3.86403	0.252916	0.800333	0.997993	AC091849.2
0.191375	0.977274	3.86403	0.252916	0.800333	0.997993	LINC02221
0.191375	0.977274	3.86403	0.252916	0.800333	0.997993	AC114930.1
0.191375	0.977274	3.86403	0.252916	0.800333	0.997993	AC093510.1
0.191375	0.977274	3.86403	0.252916	0.800333	0.997993	GPRIN1
0.191375	0.977274	3.86403	0.252916	0.800333	0.997993	TSPO2
0.191375	0.977274	3.86403	0.252916	0.800333	0.997993	MLIP-AS1
0.191375	0.977274	3.86403	0.252916	0.800333	0.997993	LINC02536
0.191375	0.977274	3.86403	0.252916	0.800333	0.997993	AC093627.4
0.191375	0.977274	3.86403	0.252916	0.800333	0.997993	AC079742.1
0.191375	0.977274	3.86403	0.252916	0.800333	0.997993	HOXA1
0.191375	0.977274	3.86403	0.252916	0.800333	0.997993	AC083864.5
0.191375	0.977274	3.86403	0.252916	0.800333	0.997993	AC005522.1
0.191375	0.977274	3.86403	0.252916	0.800333	0.997993	TMEM225B
0.191375	0.977274	3.86403	0.252916	0.800333	0.997993	AC092849.3
0.191375	0.977274	3.86403	0.252916	0.800333	0.997993	TRBV7-9
0.191375	0.977274	3.86403	0.252916	0.800333	0.997993	TRBV12-4
0.191375	0.977274	3.86403	0.252916	0.800333	0.997993	AC004877.1
0.191375	0.977274	3.86403	0.252916	0.800333	0.997993	EXTL3-AS1
0.191375	0.977274	3.86403	0.252916	0.800333	0.997993	AC087362.2
0.191375	0.977274	3.86403	0.252916	0.800333	0.997993	AC087623.3
0.191375	0.977274	3.86403	0.252916	0.800333	0.997993	AC087533.1
0.191375	0.977274	3.86403	0.252916	0.800333	0.997993	AC022915.2
0.191375	0.977274	3.86403	0.252916	0.800333	0.997993	AC064807.4
0.191375	0.977274	3.86403	0.252916	0.800333	0.997993	JPH1
0.191375	0.977274	3.86403	0.252916	0.800333	0.997993	LINC01591
0.191375	0.977274	3.86403	0.252916	0.800333	0.997993	AC067930.2
0.191375	0.977274	3.86403	0.252916	0.800333	0.997993	LINC02851
0.191375	0.977274	3.86403	0.252916	0.800333	0.997993	IFT74-AS1
0.191375	0.977274	3.86403	0.252916	0.800333	0.997993	ANKRD18B
0.191375	0.977274	3.86403	0.252916	0.800333	0.997993	SPAG8
0.191375	0.977274	3.86403	0.252916	0.800333	0.997993	BX088651.4
0.191375	0.977274	3.86403	0.252916	0.800333	0.997993	LINC01189
0.191375	0.977274	3.86403	0.252916	0.800333	0.997993	NUTM2F
0.191375	0.977274	3.86403	0.252916	0.800333	0.997993	AL162586.2
0.191375	0.977274	3.86403	0.252916	0.800333	0.997993	MYPN
0.191375	0.977274	3.86403	0.252916	0.800333	0.997993	TEX36
0.191375	0.977274	3.86403	0.252916	0.800333	0.997993	AL162274.1
0.191375	0.977274	3.86403	0.252916	0.800333	0.997993	TEAD1
0.191375	0.977274	3.86403	0.252916	0.800333	0.997993	LINC00958
0.191375	0.977274	3.86403	0.252916	0.800333	0.997993	E2F8
0.191375	0.977274	3.86403	0.252916	0.800333	0.997993	MPPED2
0.191375	0.977274	3.86403	0.252916	0.800333	0.997993	AC090692.2
0.191375	0.977274	3.86403	0.252916	0.800333	0.997993	LRP5
0.191375	0.977274	3.86403	0.252916	0.800333	0.997993	ALG9-IT1
0.191375	0.977274	3.86403	0.252916	0.800333	0.997993	HTR3B
0.191375	0.977274	3.86403	0.252916	0.800333	0.997993	B3GAT1
0.191375	0.977274	3.86403	0.252916	0.800333	0.997993	C12orf77
0.191375	0.977274	3.86403	0.252916	0.800333	0.997993	AC024896.1
0.191375	0.977274	3.86403	0.252916	0.800333	0.997993	AC012150.1
0.191375	0.977274	3.86403	0.252916	0.800333	0.997993	PTPRR
0.191375	0.977274	3.86403	0.252916	0.800333	0.997993	LINC02356
0.191375	0.977274	3.86403	0.252916	0.800333	0.997993	B3GNT4
0.191375	0.977274	3.86403	0.252916	0.800333	0.997993	LINC00390
0.191375	0.977274	3.86403	0.252916	0.800333	0.997993	AL139381.1
0.191375	0.977274	3.86403	0.252916	0.800333	0.997993	AL355075.2
0.191375	0.977274	3.86403	0.252916	0.800333	0.997993	RNASE4
0.191375	0.977274	3.86403	0.252916	0.800333	0.997993	TRAJ13
0.191375	0.977274	3.86403	0.252916	0.800333	0.997993	AL049870.3
0.191375	0.977274	3.86403	0.252916	0.800333	0.997993	AL512791.1
0.191375	0.977274	3.86403	0.252916	0.800333	0.997993	AL049836.1
0.191375	0.977274	3.86403	0.252916	0.800333	0.997993	LINC00637
0.191375	0.977274	3.86403	0.252916	0.800333	0.997993	ADSSL1
0.191375	0.977274	3.86403	0.252916	0.800333	0.997993	NDN
0.191375	0.977274	3.86403	0.252916	0.800333	0.997993	AC124312.2
0.191375	0.977274	3.86403	0.252916	0.800333	0.997993	AC018926.3
0.191375	0.977274	3.86403	0.252916	0.800333	0.997993	AC092755.1
0.191375	0.977274	3.86403	0.252916	0.800333	0.997993	AC020779.2
0.191375	0.977274	3.86403	0.252916	0.800333	0.997993	AC105137.2
0.191375	0.977274	3.86403	0.252916	0.800333	0.997993	ALDH1A3
0.191375	0.977274	3.86403	0.252916	0.800333	0.997993	PDIA2
0.191375	0.977274	3.86403	0.252916	0.800333	0.997993	AC009133.4
0.191375	0.977274	3.86403	0.252916	0.800333	0.997993	MT3
0.191375	0.977274	3.86403	0.252916	0.800333	0.997993	AC046158.2
0.191375	0.977274	3.86403	0.252916	0.800333	0.997993	AC129492.1
0.191375	0.977274	3.86403	0.252916	0.800333	0.997993	KIF18B
0.191375	0.977274	3.86403	0.252916	0.800333	0.997993	AANAT
0.191375	0.977274	3.86403	0.252916	0.800333	0.997993	AC015802.4
0.191375	0.977274	3.86403	0.252916	0.800333	0.997993	AC132938.2
0.191375	0.977274	3.86403	0.252916	0.800333	0.997993	AC093567.1
0.191375	0.977274	3.86403	0.252916	0.800333	0.997993	ODF3L2
0.191375	0.977274	3.86403	0.252916	0.800333	0.997993	AC024592.1
0.191375	0.977274	3.86403	0.252916	0.800333	0.997993	AP1M2
0.191375	0.977274	3.86403	0.252916	0.800333	0.997993	AC008543.5
0.191375	0.977274	3.86403	0.252916	0.800333	0.997993	GDF15
0.191375	0.977274	3.86403	0.252916	0.800333	0.997993	AC002306.1
0.191375	0.977274	3.86403	0.252916	0.800333	0.997993	AC007786.1
0.191375	0.977274	3.86403	0.252916	0.800333	0.997993	ZNF536
0.191375	0.977274	3.86403	0.252916	0.800333	0.997993	RHPN2
0.191375	0.977274	3.86403	0.252916	0.800333	0.997993	AC020907.3
0.191375	0.977274	3.86403	0.252916	0.800333	0.997993	ZNF404
0.191375	0.977274	3.86403	0.252916	0.800333	0.997993	SIX5
0.191375	0.977274	3.86403	0.252916	0.800333	0.997993	CLEC11A
0.191375	0.977274	3.86403	0.252916	0.800333	0.997993	KLK1
0.191375	0.977274	3.86403	0.252916	0.800333	0.997993	AP001057.1
0.191375	0.977274	3.86403	0.252916	0.800333	0.997993	DGCR6
0.191375	0.977274	3.86403	0.252916	0.800333	0.997993	CDC45
0.191375	0.977274	3.86403	0.252916	0.800333	0.997993	IGLC1
0.191375	0.977274	3.86403	0.252916	0.800333	0.997993	AC002059.1
0.191375	0.977274	3.86403	0.252916	0.800333	0.997993	AC002378.1
0.191375	0.977274	3.86403	0.252916	0.800333	0.997993	U62317.1
0.191375	0.977274	3.86403	0.252916	0.800333	0.997993	SYCE3
0.191375	0.977274	3.86403	0.252916	0.800333	0.997993	NHS
0.191375	0.977274	3.86403	0.252916	0.800333	0.997993	PHKA2-AS1
0.191375	0.977274	3.86403	0.252916	0.800333	0.997993	AC131011.1
0.191375	0.977274	3.86403	0.252916	0.800333	0.997993	AWAT1
0.191375	0.977274	3.86403	0.252916	0.800333	0.997993	HTR2C
0.191375	0.977274	3.86403	0.252916	0.800333	0.997993	RHOXF2
4.52494	-0.263601	1.04226	-0.252912	0.800336	0.997993	ERVK13-1
0.502751	-0.836163	3.30722	-0.25283	0.8004	0.997993	AL662884.5
0.502751	-0.836163	3.30722	-0.25283	0.8004	0.997993	BEAN1
5.62738	-0.268992	1.06475	-0.252635	0.800551	0.997993	DANCR
38.9535	-0.0996734	0.394638	-0.252569	0.800601	0.997993	TVP23C
147.563	-0.0651564	0.258081	-0.252465	0.800681	0.997993	RPL36AL
6.60707	0.228953	0.907028	0.252422	0.800715	0.997993	PPP2R5D
2.83145	-0.341391	1.35256	-0.252404	0.800729	0.997993	TCEA2
18.3643	-0.131003	0.519048	-0.252391	0.800739	0.997993	PIM2
17.5728	0.131885	0.523201	0.252074	0.800984	0.997993	HERC6
14.0235	0.155322	0.616185	0.25207	0.800987	0.997993	AC008555.4
0.500234	0.875478	3.47384	0.25202	0.801026	0.997993	PAX9
0.500234	0.875478	3.47384	0.25202	0.801026	0.997993	SCIMP
0.625967	0.709093	2.81447	0.251946	0.801083	0.997993	SLC52A1
51.4645	-0.0852439	0.338343	-0.251945	0.801084	0.997993	PJA2
3.32908	-0.462631	1.83992	-0.251441	0.801473	0.997993	DDX3Y
4.35307	0.279196	1.11079	0.251348	0.801545	0.997993	AC087741.1
0.92597	-0.54565	2.17095	-0.251342	0.80155	0.997993	AIFM2
93.9785	0.0711332	0.283094	0.251271	0.801605	0.997993	TAX1BP1
3.92317	-0.299948	1.19378	-0.251258	0.801614	0.997993	POT1-AS1
12.0385	-0.161086	0.641227	-0.251215	0.801648	0.997993	COG4
19.8177	-0.13619	0.542734	-0.250933	0.801866	0.997993	TPI1
0.379862	0.905928	3.6103	0.250929	0.801869	0.997993	AC104170.2
0.379862	0.905928	3.6103	0.250929	0.801869	0.997993	BGLAP
0.379862	0.905928	3.6103	0.250929	0.801869	0.997993	AC005808.1
0.379862	0.905928	3.6103	0.250929	0.801869	0.997993	CRLF2
11.8027	-0.180571	0.719707	-0.250895	0.801896	0.997993	GNE
58.2904	0.0848345	0.33815	0.250878	0.801908	0.997993	SQSTM1
79.7794	0.0745519	0.297178	0.250866	0.801918	0.997993	SFPQ
12.5947	0.1557	0.620689	0.25085	0.80193	0.997993	ESD
12.8035	-0.160641	0.640763	-0.250702	0.802044	0.997993	ZNF480
12.0288	-0.171573	0.684405	-0.250689	0.802054	0.997993	AL137009.1
11.6857	-0.164165	0.655182	-0.250565	0.802151	0.997993	ATP5MC1
2.7306	0.35023	1.39919	0.250309	0.802349	0.997993	STX17-AS1
0.407115	-0.885231	3.53711	-0.25027	0.802379	0.997993	AC079848.1
0.407115	-0.885231	3.53711	-0.25027	0.802379	0.997993	PLK2
0.407115	-0.885231	3.53711	-0.25027	0.802379	0.997993	F13A1
0.407115	-0.885231	3.53711	-0.25027	0.802379	0.997993	HIST1H2BL
0.407115	-0.885231	3.53711	-0.25027	0.802379	0.997993	KLHL7-DT
0.407115	-0.885231	3.53711	-0.25027	0.802379	0.997993	AC105219.1
0.407115	-0.885231	3.53711	-0.25027	0.802379	0.997993	AL158832.1
0.407115	-0.885231	3.53711	-0.25027	0.802379	0.997993	AL138895.1
0.407115	-0.885231	3.53711	-0.25027	0.802379	0.997993	TACC2
0.407115	-0.885231	3.53711	-0.25027	0.802379	0.997993	CACNA1C-AS2
0.407115	-0.885231	3.53711	-0.25027	0.802379	0.997993	HSD17B2
0.407115	-0.885231	3.53711	-0.25027	0.802379	0.997993	AC005899.1
0.407115	-0.885231	3.53711	-0.25027	0.802379	0.997993	MRAP
0.407115	-0.885231	3.53711	-0.25027	0.802379	0.997993	STARD8
0.837293	-0.782756	3.12891	-0.250169	0.802457	0.997993	AL049552.1
0.837293	-0.782756	3.12891	-0.250169	0.802457	0.997993	SMIM41
0.513521	0.856573	3.42419	0.250154	0.802468	0.997993	TLCD1
50.1354	-0.0838354	0.335203	-0.250103	0.802508	0.997993	HNRNPR
0.468902	-0.833585	3.33313	-0.25009	0.802517	0.997993	AC023385.1
0.468902	-0.833585	3.33313	-0.25009	0.802517	0.997993	AC127526.1
0.468902	-0.833585	3.33313	-0.25009	0.802517	0.997993	KLRF1
1.2636	-0.474256	1.89846	-0.249811	0.802733	0.997993	P2RY11
6.49336	-0.206908	0.828721	-0.249671	0.802842	0.997993	DCTN1
4.00379	0.290213	1.16277	0.249588	0.802906	0.997993	TFPT
15.4963	0.143008	0.572989	0.249582	0.802911	0.997993	SBNO2
1.76659	-0.419913	1.68294	-0.249512	0.802965	0.997993	MID2
10.9525	0.176643	0.707989	0.2495	0.802974	0.997993	POLG
3.27349	0.283731	1.13758	0.249417	0.803038	0.997993	KIAA1191
0.48182	-0.771372	3.09434	-0.249285	0.803141	0.997993	AL121603.2
0.48182	-0.771372	3.09434	-0.249285	0.803141	0.997993	AC021739.2
8.04743	0.225342	0.904038	0.249261	0.803159	0.997993	SLC26A11
1.66449	0.430446	1.72721	0.249215	0.803195	0.997993	MED22
2.95931	0.319271	1.28122	0.249193	0.803211	0.997993	FAM98A
10.4792	-0.169467	0.680217	-0.249136	0.803255	0.997993	AKT2
72.264	-0.0751083	0.301515	-0.249103	0.803281	0.997993	CDHR3
1.00507	0.571734	2.29528	0.249091	0.80329	0.997993	MINDY1
10.0628	-0.175221	0.703615	-0.24903	0.803338	0.997993	BRCC3
18.6309	-0.135081	0.542716	-0.248899	0.803439	0.997993	XIAP
46.2984	-0.0890136	0.357658	-0.248879	0.803454	0.997993	MBNL2
4.61084	0.247577	0.994889	0.248849	0.803478	0.997993	POLR3D
18.9441	0.140568	0.564914	0.248832	0.803491	0.997993	KDM5C
4.58375	0.238457	0.958491	0.248783	0.803528	0.997993	SETD4
20.8716	0.127694	0.513403	0.248721	0.803576	0.997993	KIZ
3.54392	0.278192	1.11851	0.248716	0.803581	0.997993	ATRIP
1.475	-0.475748	1.91286	-0.24871	0.803585	0.997993	AP001610.2
0.854524	0.632604	2.54521	0.248547	0.803711	0.997993	FILIP1
3.617	0.270444	1.08818	0.248529	0.803725	0.997993	UTP11
21.8965	0.121543	0.489087	0.24851	0.80374	0.997993	YTHDF2
14.8912	-0.158469	0.637846	-0.248443	0.803791	0.997993	TPGS2
1.68934	0.416651	1.67768	0.24835	0.803864	0.997993	ANKS6
23.6766	-0.115804	0.466368	-0.248312	0.803893	0.997993	TMEM259
44.2559	-0.0977334	0.393713	-0.248235	0.803952	0.997993	COX6A1
1.26867	-0.491607	1.98066	-0.248203	0.803977	0.997993	HOMER3
37.1276	0.100988	0.407084	0.248075	0.804076	0.997993	BORCS5
1.55757	0.450809	1.81768	0.248014	0.804124	0.997993	BCL2L14
66.8312	0.0750939	0.302845	0.247961	0.804164	0.997993	TBL1X
1.44818	-0.437755	1.76589	-0.247895	0.804215	0.997993	ZSWIM5
11.7925	0.177534	0.716537	0.247766	0.804315	0.997993	MRPS25
12.5792	-0.171717	0.693282	-0.247688	0.804376	0.997993	ARL6IP6
0.588858	0.711994	2.87456	0.247688	0.804376	0.997993	AC092296.2
3.40004	-0.304859	1.23082	-0.247687	0.804376	0.997993	PHKG1
13.0202	0.148317	0.598941	0.247632	0.804419	0.997993	NDUFS7
1643.67	0.059511	0.240443	0.247505	0.804517	0.997993	EEF1A1
12.1199	0.156486	0.632282	0.247494	0.804526	0.997993	AC022916.1
0.51241	-0.747322	3.01977	-0.247476	0.80454	0.997993	AC107071.1
6.42485	-0.220417	0.890705	-0.247463	0.80455	0.997993	FEM1B
18.4568	0.139323	0.563031	0.247452	0.804559	0.997993	PIEZO1
17.0689	0.13237	0.535343	0.247262	0.804705	0.997993	SLC7A6OS
3.92872	-0.254982	1.0313	-0.247244	0.80472	0.997993	RFX5
57.0082	0.088767	0.359085	0.247203	0.804751	0.997993	USP24
125.411	0.0609825	0.246847	0.247046	0.804873	0.997993	BBX
3.83424	-0.364535	1.47566	-0.247032	0.804883	0.997993	TNFRSF10D
23.0077	0.120268	0.487184	0.246864	0.805013	0.997993	RO60
8.36663	0.196331	0.795681	0.246746	0.805105	0.997993	FAM215B
11.1278	0.166707	0.675637	0.246741	0.805109	0.997993	PLIN2
16.216	0.133925	0.542891	0.246688	0.80515	0.997993	KDM1A
3.40054	0.28162	1.14198	0.246607	0.805213	0.997993	AC147067.1
1.67879	0.419951	1.70338	0.24654	0.805264	0.997993	MAP11
5.2464	0.230617	0.935822	0.246433	0.805347	0.997993	POLD3
37.834	0.0974672	0.395964	0.246152	0.805565	0.997993	ENTPD1-AS1
6.62546	0.206842	0.840302	0.246152	0.805565	0.997993	PTRHD1
53.1596	0.0844643	0.34314	0.246151	0.805565	0.997993	SNU13
0.472161	-0.816608	3.31781	-0.246128	0.805583	0.997993	AC073934.1
0.472161	-0.816608	3.31781	-0.246128	0.805583	0.997993	AC091078.1
17.4814	0.136853	0.55612	0.246085	0.805616	0.997993	CCDC174
7.46761	-0.196227	0.797502	-0.246053	0.805642	0.997993	IMPDH2
28.6156	0.118551	0.482302	0.245803	0.805835	0.997993	ZCCHC2
2.66529	0.313452	1.27545	0.245758	0.80587	0.997993	TMEM101
2.19131	0.357205	1.45461	0.245568	0.806016	0.997993	COQ10A
38.9047	0.11073	0.451092	0.24547	0.806092	0.997993	HSPA9
1.65252	0.416745	1.6979	0.245447	0.80611	0.997993	EFHC1
16.0036	0.145774	0.594082	0.245376	0.806165	0.997993	FARP2
2.35925	-0.363307	1.48064	-0.245372	0.806168	0.997993	AL078604.4
10.9336	-0.207557	0.845911	-0.245365	0.806174	0.997993	DIP2C
39.407	-0.0995979	0.406067	-0.245275	0.806244	0.997993	ZMYND8
139.255	0.0633457	0.25868	0.244881	0.806549	0.997993	MAN1A2
7.84256	0.198287	0.810147	0.244755	0.806646	0.997993	STX11
0.941271	0.589686	2.40982	0.244701	0.806688	0.997993	LIMD1-AS1
8.96824	-0.911816	3.7266	-0.244678	0.806706	0.997993	LINC00355
10.3763	0.172683	0.706111	0.244556	0.806801	0.997993	TRDMT1
59.1873	0.0852324	0.348668	0.244451	0.806881	0.997993	RUNX2
22.8063	0.128673	0.526475	0.244404	0.806918	0.997993	TRAPPC1
13.2045	-0.159475	0.652533	-0.244394	0.806926	0.997993	INTS12
3.35521	0.302551	1.23826	0.244336	0.80697	0.997993	TIMM23B-AGAP6
31.1367	-0.111096	0.454711	-0.244321	0.806982	0.997993	APPBP2
25.3112	0.113085	0.462944	0.244273	0.807019	0.997993	ATP5F1B
15.5002	-0.142515	0.58347	-0.244254	0.807034	0.997993	UNK
0.692664	0.654509	2.68103	0.244126	0.807133	0.997993	LINC00571
2.19355	0.386483	1.58411	0.243975	0.80725	0.997993	TOB1-AS1
0.376603	0.882239	3.61699	0.243915	0.807297	0.997993	CNKSR1
0.376603	0.882239	3.61699	0.243915	0.807297	0.997993	RSAD2
0.376603	0.882239	3.61699	0.243915	0.807297	0.997993	TSPAN4
0.376603	0.882239	3.61699	0.243915	0.807297	0.997993	AC004825.2
0.376603	0.882239	3.61699	0.243915	0.807297	0.997993	SKOR1
0.441452	-0.767471	3.15165	-0.243514	0.807607	0.997993	TRAV21
0.441452	-0.767471	3.15165	-0.243514	0.807607	0.997993	LINC02182
33.2193	-0.10949	0.449794	-0.243423	0.807678	0.997993	RPAP2
0.569943	-0.702186	2.88512	-0.243382	0.807709	0.997993	IL1RAPL1
0.602402	0.64947	2.66928	0.243313	0.807763	0.997993	TNFRSF8
1.11141	0.519547	2.13814	0.24299	0.808013	0.997993	APC2
473.512	0.0608252	0.250329	0.242981	0.80802	0.997993	RPL35
1.08792	-0.54891	2.25976	-0.242907	0.808078	0.997993	ZNF491
109.67	0.0614125	0.252916	0.242818	0.808146	0.997993	SCAF11
2.04542	0.379853	1.5646	0.242779	0.808177	0.997993	CHKB-DT
16.5945	-0.136469	0.562144	-0.242765	0.808187	0.997993	FUBP3
39.478	0.0903885	0.372381	0.242731	0.808214	0.997993	NUP214
1.54865	0.461888	1.9045	0.242525	0.808373	0.997993	DNAH7
4.09389	0.266016	1.09706	0.242481	0.808407	0.997993	GSKIP
2.62703	0.301879	1.24674	0.242135	0.808676	0.997993	SLC39A1
1.04541	0.553538	2.28696	0.242042	0.808748	0.997993	SPINK2
5.82821	-0.230191	0.95134	-0.241965	0.808807	0.997993	ECI1
0.889778	-0.526306	2.1755	-0.241925	0.808839	0.997993	SEMA4C
62.5348	0.0815358	0.337077	0.241891	0.808865	0.997993	MFSD14C
2.06939	-0.393983	1.62896	-0.241861	0.808888	0.997993	ISM1
1.17169	-0.477495	1.97432	-0.241853	0.808894	0.997993	AC021660.4
2.63945	0.324194	1.34077	0.241798	0.808937	0.997993	MTCP1
0.791204	0.595866	2.46684	0.24155	0.809129	0.997993	SIAH2-AS1
54.3674	-0.085892	0.355591	-0.241547	0.809131	0.997993	ATP6V1G1
14.1755	0.14952	0.619045	0.241533	0.809142	0.997993	CSAD
1.59386	-0.484622	2.00661	-0.241512	0.809158	0.997993	SRD5A1
32.865	-0.100571	0.41653	-0.24145	0.809206	0.997993	DAD1
57.399	0.076344	0.31632	0.241351	0.809283	0.997993	LSP1
1.27102	0.46614	1.93305	0.241142	0.809445	0.997993	ZBTB11-AS1
15.195	0.133391	0.553252	0.241102	0.809476	0.997993	SAE1
0.556227	-0.809024	3.35608	-0.241062	0.809507	0.997993	FAM20A
0.512529	-0.787037	3.26529	-0.241031	0.809531	0.997993	PACSIN1
1.08968	0.499428	2.07234	0.240997	0.809557	0.997993	HIST1H2AK
6.97627	-0.21547	0.894245	-0.240951	0.809593	0.997993	CGRRF1
0.475302	-0.746794	3.10046	-0.240866	0.809659	0.997993	MAP3K15
8.66253	-0.18867	0.783762	-0.240724	0.809769	0.997993	LRP8
3.52445	-0.276447	1.14848	-0.240707	0.809783	0.997993	RBMXL1
0.501652	-0.777885	3.23273	-0.240628	0.809843	0.997993	AC024560.4
2.30364	-0.363169	1.50932	-0.240617	0.809852	0.997993	Z82206.1
8.58392	0.182458	0.758348	0.240599	0.809866	0.997993	NFXL1
23.3852	0.112259	0.466623	0.240577	0.809883	0.997993	PPP1CA
18.1568	0.130672	0.543393	0.240475	0.809962	0.997993	TERF1
22.6464	0.128572	0.534738	0.240439	0.80999	0.997993	SYMPK
2.25052	-0.340822	1.41776	-0.240395	0.810024	0.997993	MAP3K14-AS1
53.7178	0.0779343	0.324202	0.240388	0.810029	0.997993	MCPH1
145.042	-0.070853	0.295107	-0.240092	0.810259	0.997993	NPM1
16.4515	-0.145139	0.604692	-0.240021	0.810314	0.997993	CCZ1
25.7863	-0.111123	0.462993	-0.240011	0.810322	0.997993	BRD2
4.5869	-0.243281	1.01404	-0.239912	0.810398	0.997993	IFFO1
5.19074	-0.232277	0.968333	-0.239873	0.810428	0.997993	MRPL17
5.09064	0.228642	0.953181	0.239873	0.810429	0.997993	USP40
52.1023	0.0818604	0.341336	0.239824	0.810467	0.997993	KCMF1
2.32115	0.348752	1.45472	0.239738	0.810533	0.997993	ANAPC2
0.757142	-0.629132	2.62464	-0.239702	0.810562	0.997993	AC012313.1
19.3369	-0.135926	0.567359	-0.239577	0.810658	0.997993	MMS19
1.01716	-0.507156	2.1169	-0.239575	0.810659	0.997993	HIGD1B
1.76195	-0.373066	1.55784	-0.239477	0.810736	0.997993	SWSAP1
23.0362	-0.115307	0.481673	-0.239389	0.810804	0.997993	SCAMP2
130.576	0.0581011	0.242729	0.239366	0.810822	0.997993	PARP8
1.31128	-0.449121	1.87651	-0.239338	0.810843	0.997993	AL355001.1
4.61239	-0.236381	0.987744	-0.239314	0.810862	0.997993	ANKRD39
32.4037	-0.0986417	0.412288	-0.239254	0.810908	0.997993	GLUD1
2.51373	0.37177	1.55477	0.239116	0.811016	0.997993	SUGCT
1.23508	0.490034	2.04975	0.23907	0.811051	0.997993	SYK
21.8903	0.120484	0.504072	0.239022	0.811089	0.997993	CPEB3
0.989401	-0.514947	2.15519	-0.238933	0.811158	0.997993	CCDC51
16.9456	-0.132318	0.553804	-0.238925	0.811163	0.997993	ANKAR
0.720033	-0.637326	2.67023	-0.238679	0.811355	0.997993	ARL9
0.441578	-0.887988	3.72162	-0.238603	0.811414	0.997993	UBE2T
0.441578	-0.887988	3.72162	-0.238603	0.811414	0.997993	LRRD1
2.12183	0.370162	1.55148	0.238586	0.811426	0.997993	CHRNB1
8.2645	-0.189155	0.793058	-0.238513	0.811483	0.997993	ACADM
1.05727	-0.562271	2.35766	-0.238486	0.811504	0.997993	YJEFN3
1.10928	-0.554166	2.32627	-0.238221	0.81171	0.997993	AL031595.3
6.17904	-0.212258	0.891138	-0.238187	0.811736	0.997993	LIN9
2.52332	0.304468	1.27878	0.238092	0.81181	0.997993	C5orf34
0.983053	-0.57391	2.41147	-0.237992	0.811887	0.997993	CLEC4A
10.0063	-0.17103	0.719063	-0.237851	0.811997	0.997993	KIF3A
85.4134	-0.0724397	0.304587	-0.237829	0.812014	0.997993	MECP2
2.74983	0.303192	1.27518	0.237763	0.812065	0.997993	CCR9
2.52611	0.351197	1.47763	0.237676	0.812133	0.997993	CHROMR
49.5547	0.0905393	0.381009	0.23763	0.812168	0.997993	AP2B1
2.66877	-0.333056	1.40501	-0.237049	0.812619	0.997993	AC020978.3
0.740209	-0.618321	2.60898	-0.236998	0.812659	0.997993	MCAT
9.36148	0.1728	0.729361	0.23692	0.812719	0.997993	CYB561D2
1.96584	0.343961	1.45203	0.236882	0.812748	0.997993	CLDN20
2.26332	0.369667	1.56062	0.236872	0.812756	0.997993	ARAP3
14.0079	0.162477	0.686008	0.236844	0.812778	0.997993	RNF144A
4.55999	-0.248618	1.05075	-0.23661	0.812959	0.997993	ADPRM
0.871727	-0.592554	2.50498	-0.23655	0.813006	0.997993	ZNF763
26.7609	0.103404	0.437243	0.236492	0.813051	0.997993	EIF5A
1.37418	0.467143	1.97563	0.236453	0.813081	0.997993	DMD
0.473658	0.856194	3.62232	0.236366	0.813149	0.997993	RUNDC3B
0.473658	0.856194	3.62232	0.236366	0.813149	0.997993	ZNF843
0.473658	0.856194	3.62232	0.236366	0.813149	0.997993	NFIX
0.473658	0.856194	3.62232	0.236366	0.813149	0.997993	CHADL
1.27417	-0.447326	1.89256	-0.23636	0.813153	0.997993	IDI2-AS1
1.42623	0.425198	1.79928	0.236316	0.813188	0.997993	AC006160.1
1.33924	0.435904	1.8446	0.236314	0.813189	0.997993	TMEM25
2.39189	0.388187	1.6433	0.236224	0.813259	0.997993	HS1BP3
34.4377	-0.114021	0.482946	-0.236094	0.81336	0.997993	GALNT7
0.342753	0.901433	3.82108	0.23591	0.813502	0.997993	DLG1-AS1
0.342753	0.901433	3.82108	0.23591	0.813502	0.997993	AC005076.1
0.342753	0.901433	3.82108	0.23591	0.813502	0.997993	ALOX5
0.342753	0.901433	3.82108	0.23591	0.813502	0.997993	DOK4
0.342753	0.901433	3.82108	0.23591	0.813502	0.997993	NEUROD2
0.905823	-0.568046	2.40855	-0.235846	0.813552	0.997993	HEXA-AS1
39.4389	-0.0975772	0.413735	-0.235845	0.813553	0.997993	SNW1
0.834619	-0.599126	2.54034	-0.235844	0.813553	0.997993	LINC01389
17.4302	0.124875	0.529894	0.235659	0.813697	0.997993	TRIM26
1.38374	-0.427154	1.81307	-0.235597	0.813746	0.997993	C16orf95
0.881514	-0.540745	2.29646	-0.235469	0.813844	0.997993	POU5F1B
16.1376	-0.130234	0.553222	-0.235409	0.813891	0.997993	PHF10
0.692482	0.725507	3.08421	0.235233	0.814028	0.997993	AL358777.1
0.79751	-0.605901	2.57825	-0.235004	0.814205	0.997993	APOBEC3H
12.0626	0.147464	0.6275	0.235002	0.814207	0.997993	PARVG
6.29233	0.195571	0.832299	0.234977	0.814227	0.997993	CCP110
0.545634	-0.694918	2.95868	-0.234874	0.814306	0.997993	AC108673.3
2.66508	-0.33447	1.42479	-0.234751	0.814402	0.997993	AC100830.1
5.71419	0.223131	0.951064	0.234612	0.81451	0.997993	CCNB1IP1
6.2441	-0.2178	0.929362	-0.234354	0.81471	0.997993	AL138778.1
0.86884	-0.581086	2.48093	-0.234221	0.814813	0.997993	SOX6
10.2054	0.201425	0.860246	0.234148	0.81487	0.997993	TBC1D31
75.6939	0.0717421	0.306469	0.234093	0.814913	0.997993	OST4
4.25731	-0.258549	1.106	-0.233769	0.815164	0.997993	PGM3
4.15359	0.252947	1.08296	0.23357	0.815319	0.997993	ARHGAP27
1.97938	0.341424	1.46204	0.233526	0.815353	0.997993	MEF2C
4.02577	-0.278699	1.19439	-0.23334	0.815497	0.997993	SEC14L2
46.584	-0.0862823	0.369871	-0.233277	0.815546	0.997993	AGPAT3
3.32777	0.265916	1.14066	0.233124	0.815665	0.997993	VNN2
571.534	0.0541686	0.232367	0.233116	0.815671	0.997993	RPS13
52.171	0.090844	0.389709	0.233107	0.815678	0.997993	GPBP1L1
33.3804	-0.098462	0.422412	-0.233095	0.815688	0.997993	NCKAP1L
17.0973	0.12903	0.553591	0.233078	0.815701	0.997993	PDIA6
4.3818	0.243689	1.04572	0.233036	0.815734	0.997993	ANAPC13
2.11074	0.352956	1.51508	0.232962	0.815791	0.997993	SPINDOC
1.6866	-0.378553	1.62538	-0.232902	0.815838	0.997993	OXSM
126.619	0.0579631	0.249113	0.232678	0.816011	0.997993	ANKHD1
27.6559	0.103368	0.444419	0.232592	0.816078	0.997993	EZH1
0.618447	0.647556	2.78625	0.232412	0.816218	0.997993	ZMYM4-AS1
61.2693	0.0779737	0.335504	0.232408	0.816221	0.997993	SLC39A11
9.90869	-0.158498	0.682148	-0.232351	0.816266	0.997993	PRKCA-AS1
0.754001	-0.605622	2.60701	-0.232305	0.816301	0.997993	KLRD1
0.953711	-0.524425	2.25782	-0.23227	0.816328	0.997993	AC022400.4
2.27114	0.338952	1.45974	0.232199	0.816383	0.997993	RAPSN
38.56	0.0924065	0.398878	0.231666	0.816798	0.997993	ARPC5
41.0421	0.0919299	0.397147	0.231476	0.816945	0.997993	GTF3A
1.22791	0.438074	1.89266	0.23146	0.816957	0.997993	MFSD9
7.17567	0.197812	0.855308	0.231275	0.817101	0.997993	ORMDL2
6.45297	0.191977	0.830291	0.231217	0.817146	0.997993	RELA
19.1435	-0.12142	0.5253	-0.231144	0.817203	0.997993	ATP6AP2
2.24365	0.354338	1.53389	0.231006	0.81731	0.997993	PCBP3
0.667119	-0.669957	2.90104	-0.230937	0.817364	0.997993	AC091132.2
18.8353	-0.117494	0.508959	-0.230851	0.81743	0.997993	DBNL
9.98022	0.157754	0.683405	0.230836	0.817442	0.997993	MOGS
8.23451	-0.181187	0.784953	-0.230825	0.81745	0.997993	CCL28
0.871398	0.548042	2.37531	0.230724	0.817529	0.997993	HLA-DOA
11.2961	-0.169079	0.732907	-0.230696	0.817551	0.997993	ZNF532
242.659	-0.0555969	0.241076	-0.23062	0.81761	0.997993	CCND3
58.7702	0.0754741	0.327298	0.230598	0.817627	0.997993	ITPKB
0.551749	0.722929	3.13521	0.230584	0.817638	0.997993	JAZF1-AS1
0.551749	0.722929	3.13521	0.230584	0.817638	0.997993	EIF3CL
2.35777	0.321689	1.39526	0.230559	0.817657	0.997993	SEMA4B
2.67166	0.306643	1.33052	0.230469	0.817727	0.997993	ZNF707
86.4435	-0.0628008	0.272704	-0.230289	0.817867	0.997993	LIMD2
255.142	0.0474539	0.20623	0.230101	0.818013	0.997993	ARID1B
0.404469	-0.8864	3.85231	-0.230096	0.818017	0.997993	RSPH4A
0.404469	-0.8864	3.85231	-0.230096	0.818017	0.997993	ALG10B
49.2816	0.0809338	0.351748	0.23009	0.818022	0.997993	NDUFA13
0.941686	-0.513922	2.23388	-0.230058	0.818047	0.997993	CDK5
0.339494	0.877589	3.81533	0.230017	0.818079	0.997993	AC018690.1
0.339494	0.877589	3.81533	0.230017	0.818079	0.997993	AL008729.1
0.339494	0.877589	3.81533	0.230017	0.818079	0.997993	AP003168.2
1.12968	-0.536121	2.33146	-0.229951	0.81813	0.997993	TRIM9
0.181818	-0.886406	3.85516	-0.229927	0.818149	0.997993	AL513327.3
0.181818	-0.886406	3.85516	-0.229927	0.818149	0.997993	AL356488.2
0.181818	-0.886406	3.85516	-0.229927	0.818149	0.997993	AL355388.1
0.181818	-0.886406	3.85516	-0.229927	0.818149	0.997993	SHCBP1L
0.181818	-0.886406	3.85516	-0.229927	0.818149	0.997993	IRF6
0.181818	-0.886406	3.85516	-0.229927	0.818149	0.997993	AC112721.2
0.181818	-0.886406	3.85516	-0.229927	0.818149	0.997993	CPNE9
0.181818	-0.886406	3.85516	-0.229927	0.818149	0.997993	AC090952.2
0.181818	-0.886406	3.85516	-0.229927	0.818149	0.997993	ERC2
0.181818	-0.886406	3.85516	-0.229927	0.818149	0.997993	AC092903.2
0.181818	-0.886406	3.85516	-0.229927	0.818149	0.997993	AADACL2-AS1
0.181818	-0.886406	3.85516	-0.229927	0.818149	0.997993	AC084871.1
0.181818	-0.886406	3.85516	-0.229927	0.818149	0.997993	AC114956.2
0.181818	-0.886406	3.85516	-0.229927	0.818149	0.997993	AC116428.1
0.181818	-0.886406	3.85516	-0.229927	0.818149	0.997993	AC093206.1
0.181818	-0.886406	3.85516	-0.229927	0.818149	0.997993	MEIKIN
0.181818	-0.886406	3.85516	-0.229927	0.818149	0.997993	AC005618.1
0.181818	-0.886406	3.85516	-0.229927	0.818149	0.997993	AC010476.2
0.181818	-0.886406	3.85516	-0.229927	0.818149	0.997993	AC140125.2
0.181818	-0.886406	3.85516	-0.229927	0.818149	0.997993	SYCP2L
0.181818	-0.886406	3.85516	-0.229927	0.818149	0.997993	CAP2
0.181818	-0.886406	3.85516	-0.229927	0.818149	0.997993	AL133268.3
0.181818	-0.886406	3.85516	-0.229927	0.818149	0.997993	LINC00240
0.181818	-0.886406	3.85516	-0.229927	0.818149	0.997993	AL355802.3
0.181818	-0.886406	3.85516	-0.229927	0.818149	0.997993	SLC29A1
0.181818	-0.886406	3.85516	-0.229927	0.818149	0.997993	AL359715.3
0.181818	-0.886406	3.85516	-0.229927	0.818149	0.997993	AC006348.1
0.181818	-0.886406	3.85516	-0.229927	0.818149	0.997993	LINC01602
0.181818	-0.886406	3.85516	-0.229927	0.818149	0.997993	AL158071.4
0.181818	-0.886406	3.85516	-0.229927	0.818149	0.997993	ACBD7
0.181818	-0.886406	3.85516	-0.229927	0.818149	0.997993	AL133551.1
0.181818	-0.886406	3.85516	-0.229927	0.818149	0.997993	OIT3
0.181818	-0.886406	3.85516	-0.229927	0.818149	0.997993	AC090469.1
0.181818	-0.886406	3.85516	-0.229927	0.818149	0.997993	RPS6KB2-AS1
0.181818	-0.886406	3.85516	-0.229927	0.818149	0.997993	AP001085.1
0.181818	-0.886406	3.85516	-0.229927	0.818149	0.997993	AP000676.5
0.181818	-0.886406	3.85516	-0.229927	0.818149	0.997993	GPR83
0.181818	-0.886406	3.85516	-0.229927	0.818149	0.997993	AP003100.2
0.181818	-0.886406	3.85516	-0.229927	0.818149	0.997993	USP2
0.181818	-0.886406	3.85516	-0.229927	0.818149	0.997993	AC006517.2
0.181818	-0.886406	3.85516	-0.229927	0.818149	0.997993	PIK3C2G
0.181818	-0.886406	3.85516	-0.229927	0.818149	0.997993	SLC39A5
0.181818	-0.886406	3.85516	-0.229927	0.818149	0.997993	TRAJ48
0.181818	-0.886406	3.85516	-0.229927	0.818149	0.997993	LINC00596
0.181818	-0.886406	3.85516	-0.229927	0.818149	0.997993	ESRRB
0.181818	-0.886406	3.85516	-0.229927	0.818149	0.997993	IGHV3-36
0.181818	-0.886406	3.85516	-0.229927	0.818149	0.997993	AC008915.1
0.181818	-0.886406	3.85516	-0.229927	0.818149	0.997993	LINC02137
0.181818	-0.886406	3.85516	-0.229927	0.818149	0.997993	HPR
0.181818	-0.886406	3.85516	-0.229927	0.818149	0.997993	AC106743.1
0.181818	-0.886406	3.85516	-0.229927	0.818149	0.997993	SHBG
0.181818	-0.886406	3.85516	-0.229927	0.818149	0.997993	AC104984.4
0.181818	-0.886406	3.85516	-0.229927	0.818149	0.997993	ARHGAP23
0.181818	-0.886406	3.85516	-0.229927	0.818149	0.997993	AC027801.4
0.181818	-0.886406	3.85516	-0.229927	0.818149	0.997993	FN3K
0.181818	-0.886406	3.85516	-0.229927	0.818149	0.997993	DCC
0.181818	-0.886406	3.85516	-0.229927	0.818149	0.997993	AC093503.2
0.181818	-0.886406	3.85516	-0.229927	0.818149	0.997993	AL158175.1
0.181818	-0.886406	3.85516	-0.229927	0.818149	0.997993	AL035541.1
0.181818	-0.886406	3.85516	-0.229927	0.818149	0.997993	AP001062.2
0.181818	-0.886406	3.85516	-0.229927	0.818149	0.997993	IGLV1-51
0.181818	-0.886406	3.85516	-0.229927	0.818149	0.997993	AL008721.2
0.218926	-0.886387	3.85516	-0.229922	0.818152	0.997993	AC234582.1
0.218926	-0.886387	3.85516	-0.229922	0.818152	0.997993	AL390718.1
0.218926	-0.886387	3.85516	-0.229922	0.818152	0.997993	DRC1
0.218926	-0.886387	3.85516	-0.229922	0.818152	0.997993	AC008074.2
0.218926	-0.886387	3.85516	-0.229922	0.818152	0.997993	ZBTB20-AS3
0.218926	-0.886387	3.85516	-0.229922	0.818152	0.997993	HTR3E
0.218926	-0.886387	3.85516	-0.229922	0.818152	0.997993	AC025175.2
0.218926	-0.886387	3.85516	-0.229922	0.818152	0.997993	ADGRB3
0.218926	-0.886387	3.85516	-0.229922	0.818152	0.997993	AL158071.3
0.218926	-0.886387	3.85516	-0.229922	0.818152	0.997993	AL591506.1
0.218926	-0.886387	3.85516	-0.229922	0.818152	0.997993	AJM1
0.218926	-0.886387	3.85516	-0.229922	0.818152	0.997993	AL160314.2
0.218926	-0.886387	3.85516	-0.229922	0.818152	0.997993	AL121852.1
0.218926	-0.886387	3.85516	-0.229922	0.818152	0.997993	DLG4
0.218926	-0.886387	3.85516	-0.229922	0.818152	0.997993	CYB5D1
0.218926	-0.886387	3.85516	-0.229922	0.818152	0.997993	CCL4
0.218926	-0.886387	3.85516	-0.229922	0.818152	0.997993	AC022966.2
0.218926	-0.886387	3.85516	-0.229922	0.818152	0.997993	SLC14A2
0.218926	-0.886387	3.85516	-0.229922	0.818152	0.997993	AC004490.1
0.218926	-0.886387	3.85516	-0.229922	0.818152	0.997993	RSPO4
0.218926	-0.886387	3.85516	-0.229922	0.818152	0.997993	BACH1-AS1
0.218926	-0.886387	3.85516	-0.229922	0.818152	0.997993	LINC00899
0.218926	-0.886387	3.85516	-0.229922	0.818152	0.997993	AL445213.2
0.218926	-0.886387	3.85516	-0.229922	0.818152	0.997993	ZNF185
0.256035	-0.88638	3.85516	-0.22992	0.818154	0.997993	MANEAL
0.256035	-0.88638	3.85516	-0.22992	0.818154	0.997993	AC138393.3
0.256035	-0.88638	3.85516	-0.22992	0.818154	0.997993	LNP1
0.256035	-0.88638	3.85516	-0.22992	0.818154	0.997993	FRS3
0.256035	-0.88638	3.85516	-0.22992	0.818154	0.997993	ZBED6CL
0.256035	-0.88638	3.85516	-0.22992	0.818154	0.997993	AP001363.1
0.256035	-0.88638	3.85516	-0.22992	0.818154	0.997993	TRAV1-2
0.256035	-0.88638	3.85516	-0.22992	0.818154	0.997993	TEX22
0.256035	-0.88638	3.85516	-0.22992	0.818154	0.997993	IGHG1
0.256035	-0.88638	3.85516	-0.22992	0.818154	0.997993	AC002553.1
0.256035	-0.88638	3.85516	-0.22992	0.818154	0.997993	MMP28
0.256035	-0.88638	3.85516	-0.22992	0.818154	0.997993	AC015849.1
0.256035	-0.88638	3.85516	-0.22992	0.818154	0.997993	AC145207.5
0.256035	-0.88638	3.85516	-0.22992	0.818154	0.997993	MOCS3
0.293143	-0.886375	3.85516	-0.229919	0.818155	0.997993	DIRC3-AS1
0.293143	-0.886375	3.85516	-0.229919	0.818155	0.997993	STK36
0.293143	-0.886375	3.85516	-0.229919	0.818155	0.997993	SLC7A14-AS1
0.293143	-0.886375	3.85516	-0.229919	0.818155	0.997993	PDGFC
0.293143	-0.886375	3.85516	-0.229919	0.818155	0.997993	IGIP
0.293143	-0.886375	3.85516	-0.229919	0.818155	0.997993	RANBP17
0.293143	-0.886375	3.85516	-0.229919	0.818155	0.997993	RMRP
0.293143	-0.886375	3.85516	-0.229919	0.818155	0.997993	DNMBP-AS1
0.293143	-0.886375	3.85516	-0.229919	0.818155	0.997993	TUB
0.293143	-0.886375	3.85516	-0.229919	0.818155	0.997993	STK33
0.293143	-0.886375	3.85516	-0.229919	0.818155	0.997993	AP002892.1
0.293143	-0.886375	3.85516	-0.229919	0.818155	0.997993	AC022509.2
0.293143	-0.886375	3.85516	-0.229919	0.818155	0.997993	AL161757.2
0.293143	-0.886375	3.85516	-0.229919	0.818155	0.997993	PKIG
0.293143	-0.886375	3.85516	-0.229919	0.818155	0.997993	CSDC2
0.293143	-0.886375	3.85516	-0.229919	0.818155	0.997993	OGFRP1
0.330252	-0.886372	3.85516	-0.229918	0.818155	0.997993	CORIN
0.330252	-0.886372	3.85516	-0.229918	0.818155	0.997993	PODXL
0.330252	-0.886372	3.85516	-0.229918	0.818155	0.997993	PKN3
7.87747	-0.181678	0.790243	-0.229901	0.818168	0.997993	GNL2
23.92	-0.112713	0.490333	-0.22987	0.818193	0.997993	POLR2L
2.02981	-0.353561	1.53857	-0.229799	0.818248	0.997993	NPIPB11
17.1499	0.12698	0.552628	0.229775	0.818267	0.997993	TRAPPC11
2.31768	0.336188	1.46314	0.229771	0.818269	0.997993	AHCY
3.30317	-0.261195	1.13751	-0.229621	0.818387	0.997993	ZNF341
6.36023	-0.199971	0.870971	-0.229595	0.818406	0.997993	A1BG
1.58522	-0.428773	1.86806	-0.229529	0.818458	0.997993	MFSD13A
0.370007	-0.881583	3.84153	-0.229488	0.81849	0.997993	AC016747.2
0.370007	-0.881583	3.84153	-0.229488	0.81849	0.997993	AL357054.5
0.370007	-0.881583	3.84153	-0.229488	0.81849	0.997993	U91328.1
0.370007	-0.881583	3.84153	-0.229488	0.81849	0.997993	UPK3B
0.370007	-0.881583	3.84153	-0.229488	0.81849	0.997993	AC090739.1
0.370007	-0.881583	3.84153	-0.229488	0.81849	0.997993	DNM1
0.370007	-0.881583	3.84153	-0.229488	0.81849	0.997993	KDM4D
0.370007	-0.881583	3.84153	-0.229488	0.81849	0.997993	SOX5
0.370007	-0.881583	3.84153	-0.229488	0.81849	0.997993	FIGNL2
0.370007	-0.881583	3.84153	-0.229488	0.81849	0.997993	AC025262.1
0.370007	-0.881583	3.84153	-0.229488	0.81849	0.997993	MSRB3
0.370007	-0.881583	3.84153	-0.229488	0.81849	0.997993	RNF17
0.370007	-0.881583	3.84153	-0.229488	0.81849	0.997993	AL354810.1
0.370007	-0.881583	3.84153	-0.229488	0.81849	0.997993	GOLGA6L10
0.370007	-0.881583	3.84153	-0.229488	0.81849	0.997993	B3GNT9
0.370007	-0.881583	3.84153	-0.229488	0.81849	0.997993	AC010530.1
0.370007	-0.881583	3.84153	-0.229488	0.81849	0.997993	P3H4
0.370007	-0.881583	3.84153	-0.229488	0.81849	0.997993	AC022726.2
0.370007	-0.881583	3.84153	-0.229488	0.81849	0.997993	EPHX3
0.370007	-0.881583	3.84153	-0.229488	0.81849	0.997993	AC008736.1
0.370007	-0.881583	3.84153	-0.229488	0.81849	0.997993	CLTCL1
3.80349	0.278063	1.2122	0.229387	0.818568	0.997993	SAP30
1.18449	0.514471	2.24296	0.229371	0.818581	0.997993	SPATA24
327.06	-0.046	0.200569	-0.229348	0.818598	0.997993	IQGAP2
1.53816	-0.382065	1.66704	-0.229188	0.818723	0.997993	IPO4
51.9005	0.0853654	0.37258	0.22912	0.818776	0.997993	GNAI2
6.30488	-0.199661	0.871615	-0.22907	0.818814	0.997993	MATR3.1
0.508526	-0.694361	3.03167	-0.229036	0.818841	0.997993	LSAMP
126.839	-0.0621925	0.271568	-0.229012	0.818859	0.997993	PPP3CC
32.4268	-0.0952185	0.415805	-0.228998	0.818871	0.997993	EWSR1
1547.48	0.0494892	0.216161	0.228946	0.818911	0.997993	TPT1
3.3655	-0.256135	1.11886	-0.228924	0.818928	0.997993	GDPD1
1.23044	-0.466749	2.03896	-0.228915	0.818935	0.997993	LINC02728
5.1402	0.215822	0.942922	0.228887	0.818957	0.997993	NUDT1
1.63748	0.38389	1.6781	0.228765	0.819051	0.997993	TAF6L
0.747981	-0.607812	2.65755	-0.228712	0.819093	0.997993	FKBP7
1.20762	0.50896	2.22592	0.228652	0.81914	0.997993	NEK8
1.25222	0.429783	1.87994	0.228615	0.819168	0.997993	GSTO2
1.74874	0.378616	1.65693	0.228504	0.819255	0.997993	BHLHE40
6.21816	-0.193166	0.845544	-0.228452	0.819295	0.997993	C2orf68
0.740552	0.607108	2.65919	0.228305	0.819409	0.997993	TOLLIP-AS1
1.69916	0.440481	1.92974	0.22826	0.819444	0.997993	ZFP37
107.449	0.0620935	0.272053	0.22824	0.819459	0.997993	PPIA
38.9203	0.0923903	0.405018	0.228114	0.819557	0.997993	ARF1
18.5728	0.116909	0.512629	0.228057	0.819602	0.997993	CLK4
9.81428	0.176275	0.77378	0.227811	0.819793	0.997993	TRMT10C
0.465642	-0.83461	3.66374	-0.227802	0.8198	0.997993	CERS3-AS1
29.6023	0.108763	0.477491	0.22778	0.819817	0.997993	ATP5PF
7.54282	-0.17882	0.785152	-0.227752	0.819839	0.997993	LINC01191
1.60726	-0.469156	2.06056	-0.227683	0.819892	0.997993	AC104461.1
3.22671	-0.301653	1.32569	-0.227544	0.820001	0.997993	ARG2
0.474676	-0.754458	3.31578	-0.227536	0.820007	0.997993	RFPL3S
0.64277	0.596934	2.62426	0.227467	0.820061	0.997993	NPW
3.7039	0.243205	1.06922	0.22746	0.820066	0.997993	MIGA2
0.86244	-0.573217	2.5204	-0.227431	0.820089	0.997993	CXorf40A
7.96271	0.174906	0.769462	0.227309	0.820183	0.997993	SCGB2B2
1.41528	0.477565	2.10099	0.227304	0.820187	0.997993	MLF1
6.49052	0.211602	0.931402	0.227187	0.820279	0.997993	IGSF9B
0.844406	-0.555461	2.44629	-0.227063	0.820375	0.997993	AC010320.4
3.44027	-0.257704	1.13545	-0.226962	0.820453	0.997993	RRP8
1.26088	0.447744	1.97316	0.226917	0.820488	0.997993	ABHD17C
2.53233	-0.312983	1.38011	-0.226781	0.820594	0.997993	DEF8
8.61722	0.173002	0.762918	0.226763	0.820608	0.997993	EHMT2
35.866	-0.0887169	0.391281	-0.226735	0.82063	0.997993	GYPC
0.935527	0.483247	2.13267	0.226592	0.820741	0.997993	ZNF775
8.70697	-0.179392	0.792274	-0.226427	0.820869	0.997993	CCT5
68.7979	-0.0762952	0.336979	-0.226409	0.820883	0.997993	ITGAL
9.66798	-0.1592	0.70348	-0.226304	0.820965	0.997993	CCDC134
5.05077	-0.2462	1.08812	-0.226263	0.820997	0.997993	CLIC5
0.686184	-0.65102	2.87763	-0.226235	0.821019	0.997993	RAB34
1.29897	0.423207	1.87098	0.226196	0.821049	0.997993	GFRA2
6.13894	-0.199077	0.880277	-0.226153	0.821083	0.997993	RBM18
1.99301	0.374726	1.65705	0.22614	0.821092	0.997993	PPP1R3B
0.581339	0.643863	2.84784	0.226088	0.821133	0.997993	TMC4
1.13161	-0.489271	2.16416	-0.226079	0.82114	0.997993	NFKBIE
11.294	-0.157878	0.698353	-0.226072	0.821146	0.997993	CDK7
12.4935	-0.136889	0.605634	-0.226027	0.821181	0.997993	TMEM33
4.70564	-0.226323	1.0015	-0.225983	0.821214	0.997993	DNAJC4
1.82789	-0.341635	1.51296	-0.225805	0.821353	0.997993	AC092445.1
5.72675	-0.205385	0.910001	-0.225698	0.821437	0.997993	TXN2
0.743198	0.636516	2.82138	0.225605	0.821509	0.997993	TBC1D9
45.4343	-0.0879445	0.389859	-0.22558	0.821528	0.997993	COA1
0.673638	-0.603632	2.67644	-0.225535	0.821563	0.997993	ATL1
37.2348	-0.0852982	0.378218	-0.225526	0.82157	0.997993	NSD2
0.444712	-0.76855	3.40821	-0.225499	0.821591	0.997993	LINC00881
3.84314	-0.242207	1.07503	-0.225302	0.821744	0.997993	WDR88
8.39055	0.179541	0.797021	0.225265	0.821773	0.997993	ZBTB37
5.7396	-0.209668	0.931418	-0.225106	0.821897	0.997993	MCEE
15.9654	0.120967	0.537588	0.225018	0.821965	0.997993	RBM10
1.05695	-0.496934	2.21217	-0.224636	0.822262	0.997993	CDC42-AS1
0.995327	0.476738	2.1226	0.224601	0.822289	0.997993	AL138724.1
16.553	0.119148	0.53059	0.224557	0.822324	0.997993	SLC3A2
1.04433	0.481504	2.14486	0.224492	0.822375	0.997993	LINC02035
9.33247	-0.169396	0.75462	-0.224478	0.822385	0.997993	CCDC88B
0.715356	-0.698256	3.11247	-0.224341	0.822492	0.997993	NLGN4Y
3.94961	0.245029	1.09224	0.224336	0.822496	0.997993	WDR41
8.26458	-0.166342	0.742123	-0.224144	0.822645	0.997993	FCHO1
10.4241	0.148359	0.662088	0.224078	0.822697	0.997993	DESI2
2.12018	-0.327584	1.46248	-0.223992	0.822763	0.997993	ZGRF1
5.95473	-0.197887	0.883591	-0.223957	0.822791	0.997993	MTRF1L
21.4012	0.123435	0.551386	0.223863	0.822864	0.997993	GFPT1
3.04007	0.315248	1.40823	0.223861	0.822866	0.997993	PLAGL1
63.0304	-0.072033	0.321953	-0.223738	0.822961	0.997993	PBRM1
0.669522	-0.710167	3.17442	-0.223716	0.822978	0.997993	LINGO2
0.659644	0.581516	2.59983	0.223675	0.823011	0.997993	AC004148.1
3.56686	0.304682	1.36364	0.223433	0.823198	0.997993	RASGRP3
4.31884	0.240796	1.07836	0.223299	0.823303	0.997993	ZNF510
26.1956	-0.11191	0.501207	-0.223281	0.823317	0.997993	PSMA3
1.03795	-0.51879	2.32394	-0.223237	0.823351	0.997993	CA13
1.03795	-0.51879	2.32394	-0.223237	0.823351	0.997993	CDK2
0.65602	-0.704818	3.15759	-0.223214	0.823369	0.997993	AP002784.1
1.17811	-0.460978	2.06526	-0.223206	0.823375	0.997993	PFKFB4
12.6718	-0.140172	0.62844	-0.223048	0.823498	0.997993	AC004797.1
73.7054	-0.0710509	0.318901	-0.2228	0.823691	0.997993	GRAP2
6.41139	-0.220548	0.990267	-0.222716	0.823757	0.997993	FBXL14
5.88946	0.195851	0.879835	0.2226	0.823847	0.997993	COA5
76.3134	-0.070713	0.317777	-0.222524	0.823906	0.997993	SMC5
4.52938	-0.228144	1.02553	-0.222464	0.823953	0.997993	MIEF1
7.08042	0.177528	0.798041	0.222455	0.82396	0.997993	GPR34
9.48061	-0.161058	0.724253	-0.222378	0.82402	0.997993	ZNF146
3.79639	-0.258101	1.1608	-0.222348	0.824043	0.997993	TP53TG1
3.99674	-0.270499	1.21679	-0.222305	0.824076	0.997993	TBC1D2
8.59037	0.165272	0.743495	0.222291	0.824087	0.997993	PPID
26.4814	-0.122136	0.549465	-0.222282	0.824094	0.997993	TTBK2
0.720406	-0.586592	2.63994	-0.222199	0.824159	0.997993	SRGAP1
0.83162	-0.498141	2.24204	-0.222181	0.824173	0.997993	AC008267.5
13.5922	-0.138924	0.625776	-0.222003	0.824311	0.997993	MAZ
651.964	-0.0528286	0.238149	-0.22183	0.824446	0.997993	RPL23A
1.01336	0.519773	2.34405	0.221741	0.824515	0.997993	LARS2-AS1
0.874184	0.518675	2.3418	0.221486	0.824714	0.997993	ARHGEF35
0.948401	0.5062	2.28618	0.221417	0.824768	0.997993	SPATA7
0.837075	0.525294	2.37269	0.221392	0.824787	0.997993	LINC02603
0.666335	0.609427	2.75281	0.221383	0.824794	0.997993	AC132872.1
17.6225	0.116833	0.528008	0.22127	0.824882	0.997993	AP3D1
4.93713	0.230578	1.04269	0.221138	0.824985	0.997993	AC015871.1
1.02262	0.494532	2.23701	0.221069	0.825039	0.997993	SNX21
13.0151	-0.157171	0.71102	-0.22105	0.825054	0.997993	DNAJC16
3.29957	-0.259588	1.17449	-0.221022	0.825076	0.997993	TADA2B
148.82	-0.0533938	0.241688	-0.22092	0.825155	0.997993	COP1
11.0239	-0.146857	0.664896	-0.220872	0.825192	0.997993	RFC3
3.50876	-0.308406	1.39682	-0.220791	0.825255	0.997993	THAP9-AS1
7.17338	0.184658	0.83639	0.22078	0.825263	0.997993	LRIG2-DT
655.624	0.0541981	0.245679	0.220606	0.8254	0.997993	RPL9
13.6102	-0.129015	0.584829	-0.220603	0.825402	0.997993	EBLN3P
14.7706	0.142798	0.647836	0.220423	0.825541	0.997993	SNX10
4.09128	-0.246226	1.11767	-0.220303	0.825635	0.997993	METTL22
6.31258	0.199695	0.906664	0.220252	0.825675	0.997993	AP1G2
33.0217	0.0996825	0.452731	0.22018	0.825731	0.997993	ORC2
5.96135	0.191737	0.871519	0.220003	0.825869	0.997993	MZF1
3.38013	-0.26516	1.20601	-0.219865	0.825976	0.997993	PRAF2
0.710587	0.592666	2.69601	0.219831	0.826003	0.997993	AC018878.1
6.62879	-0.184445	0.839299	-0.219761	0.826057	0.997993	TMA16
1.53532	-0.378296	1.7219	-0.219696	0.826108	0.997993	AC006064.2
97.8755	0.0685638	0.31209	0.219692	0.826111	0.997993	KDM2A
26.9127	-0.100466	0.457391	-0.219651	0.826143	0.997993	CSTB
19.5748	-0.114438	0.521218	-0.219558	0.826215	0.997993	CPNE1
3.9741	-0.256484	1.16878	-0.219446	0.826303	0.997993	ATP13A4
23.5865	-0.113562	0.517562	-0.219418	0.826324	0.997993	LINC00623
27.7822	-0.0988785	0.450861	-0.219311	0.826408	0.997993	WDR44
0.568553	0.597527	2.72621	0.219178	0.826511	0.997993	AC010327.8
0.762858	0.56218	2.56534	0.219145	0.826537	0.997993	NTN5
5.14938	-0.233986	1.06782	-0.219124	0.826553	0.997993	VPS25
185.619	-0.0529273	0.241654	-0.219021	0.826634	0.997993	VPS13B
13.4391	0.131661	0.601189	0.219002	0.826649	0.997993	SEC24A
2.98823	0.279336	1.27615	0.218889	0.826737	0.997993	AL022097.1
3.04186	-0.288249	1.31708	-0.218855	0.826763	0.997993	LINC02614
12.8819	0.137296	0.627518	0.218792	0.826812	0.997993	BMP2K
12.3347	-0.167026	0.76347	-0.218772	0.826827	0.997993	MTMR2
18.3954	0.113293	0.518081	0.218679	0.8269	0.997993	PRPF39
2.15502	0.338385	1.54743	0.218675	0.826903	0.997993	DHODH
1.04359	0.476522	2.17952	0.218636	0.826934	0.997993	AC020550.2
190.934	-0.0505068	0.231168	-0.218485	0.827051	0.997993	DOCK2
6.88122	0.187804	0.860385	0.218279	0.827212	0.997993	C17orf67
15.2226	-0.125806	0.576751	-0.21813	0.827328	0.997993	GTPBP4
22.4306	0.111753	0.512592	0.218016	0.827417	0.997993	RTRAF
26.5992	0.0945483	0.433848	0.21793	0.827484	0.997993	CNN2
0.438193	-0.745047	3.41911	-0.217907	0.827502	0.997993	USH2A
0.438193	-0.745047	3.41911	-0.217907	0.827502	0.997993	MCAM
3.89384	0.229577	1.0541	0.217794	0.82759	0.997993	NADK2
0.632413	-0.706215	3.24347	-0.217735	0.827636	0.997993	PRKAR2B
23.0042	0.103732	0.476458	0.217715	0.827651	0.997993	ANKRD13D
20.6938	0.107335	0.493156	0.21765	0.827702	0.997993	PPP1R7
0.629226	0.610647	2.80608	0.217616	0.827729	0.997993	AC008569.2
7.99671	-0.175614	0.80707	-0.217594	0.827745	0.997993	UPRT
0.750995	-0.564225	2.59303	-0.217593	0.827746	0.997993	KCNJ13
0.750995	-0.564225	2.59303	-0.217593	0.827746	0.997993	FADS3
2.34534	0.297764	1.36896	0.21751	0.827811	0.997993	PDK2
8.19229	-0.183606	0.844319	-0.21746	0.82785	0.997993	AL035530.2
4.32254	0.241517	1.11143	0.217303	0.827972	0.997993	ENDOD1
0.47542	-0.785634	3.616	-0.217266	0.828001	0.997993	AL133259.1
0.47542	-0.785634	3.616	-0.217266	0.828001	0.997993	AC091564.5
1.99181	0.319264	1.47029	0.217143	0.828097	0.997993	CLDN15
2.98451	0.294572	1.35675	0.217115	0.828119	0.997993	TMEM161A
3.08705	0.283836	1.30739	0.217102	0.828129	0.997993	TCTA
8.94353	0.157656	0.726206	0.217095	0.828134	0.997993	ANXA2R
0.642929	-0.587339	2.70573	-0.217072	0.828152	0.997993	AC099811.1
0.738196	-0.575758	2.65365	-0.216968	0.828233	0.997993	ZKSCAN3
30.802	0.0951466	0.438646	0.21691	0.828279	0.997993	HNRNPUL1
1.54818	0.411769	1.8995	0.216778	0.828382	0.997993	MOB3B
5.41955	0.212288	0.979334	0.216767	0.82839	0.997993	APOOL
14.5824	0.127125	0.586783	0.216646	0.828484	0.997993	AGGF1
5.0944	-0.23902	1.10381	-0.216541	0.828566	0.997993	CCDC191
7.55528	0.16681	0.770514	0.216491	0.828605	0.997993	MFGE8
29.851	0.0995966	0.46005	0.216491	0.828605	0.997993	ARHGAP17
46.219	0.0765765	0.353899	0.21638	0.828692	0.997993	CAP1
0.636655	-0.605569	2.79957	-0.216308	0.828748	0.997993	AC015921.1
0.636655	-0.605569	2.79957	-0.216308	0.828748	0.997993	ZNF70
3.98489	0.228203	1.05513	0.21628	0.828769	0.997993	ERF
15.8439	-0.132315	0.612059	-0.216181	0.828847	0.997993	MCMBP
24.3382	-0.110057	0.509546	-0.21599	0.828996	0.997993	SHISAL2A
0.8277	0.522071	2.41841	0.215873	0.829087	0.997993	AC104695.4
0.808041	-0.5272	2.44316	-0.215786	0.829154	0.997993	CDK2AP1
0.585427	0.581991	2.69777	0.215731	0.829198	0.997993	ADCY10
0.585427	0.581991	2.69777	0.215731	0.829198	0.997993	AC104472.4
72.849	0.0654689	0.303748	0.215537	0.829349	0.997993	TMEM245
1.67145	0.432145	2.00596	0.215431	0.829432	0.997993	MAP7
36.3764	0.085877	0.398676	0.215405	0.829451	0.997993	LBH
71.1549	0.0679942	0.315697	0.215378	0.829472	0.997993	ANP32B
2.38279	-0.315834	1.46643	-0.215377	0.829474	0.997993	SAV1
3.98212	-0.23134	1.07447	-0.215306	0.829529	0.997993	VIPAS39
143.624	0.0538339	0.250173	0.215186	0.829622	0.997993	BTF3
4.13113	-0.223098	1.03705	-0.215127	0.829668	0.997993	NEK3
0.942313	0.521806	2.42697	0.215003	0.829765	0.997993	FADS1
4.35883	-0.238143	1.10815	-0.214902	0.829844	0.997993	PEX13
3.69075	-0.230398	1.07273	-0.214778	0.829941	0.997993	CDC23
2.04307	-0.325836	1.518	-0.214648	0.830041	0.997993	AL096865.1
2.61848	-0.310701	1.44814	-0.214552	0.830116	0.997993	PTCD1
5.08701	0.20184	0.940759	0.21455	0.830118	0.997993	AC004951.1
0.713887	-0.565633	2.63825	-0.214397	0.830237	0.997993	PDCD1
2.62762	0.28753	1.34141	0.214349	0.830275	0.997993	AC005786.3
10.1783	-0.148969	0.695013	-0.214339	0.830282	0.997993	CHCHD6
3.34386	0.248324	1.1587	0.214313	0.830303	0.997993	HIRIP3
2.48671	-0.317247	1.48086	-0.214231	0.830367	0.997993	SNAPC4
5.2572	0.209571	0.978586	0.214157	0.830425	0.997993	AC100810.1
27.8656	0.0952672	0.444865	0.214149	0.830431	0.997993	PPIL4
1.54643	0.383346	1.79047	0.214103	0.830467	0.997993	ARMC9
47.0261	0.0751139	0.350839	0.214098	0.830471	0.997993	ARL6IP4
55.4307	0.0843003	0.393847	0.214043	0.830513	0.997993	TLE4
37.9635	0.0914607	0.427469	0.213958	0.83058	0.997993	MARCH3
3.67802	0.273069	1.27632	0.213951	0.830585	0.997993	CHRM3
878.178	-0.0538348	0.251737	-0.213854	0.830661	0.997993	RPS3
61.0052	-0.0781563	0.365695	-0.21372	0.830765	0.997993	XPO1
16.4638	-0.115673	0.541526	-0.213606	0.830854	0.997993	RCL1
0.592117	0.611935	2.86569	0.213539	0.830907	0.997993	AF127577.2
7.04251	0.196665	0.922265	0.213242	0.831139	0.997993	AC104035.1
10.144	0.151583	0.711131	0.213158	0.831204	0.997993	DCUN1D4
8.06211	-0.201332	0.944969	-0.213056	0.831283	0.997993	HIST1H2BG
3.75537	0.232532	1.09144	0.21305	0.831288	0.997993	TACO1
17.5191	0.120012	0.563402	0.213012	0.831317	0.997993	TP53INP1
4.8629	0.228763	1.07407	0.212988	0.831337	0.997993	GNS
1.40926	0.393931	1.8498	0.212958	0.831359	0.997993	ECT2
5.0152	0.197338	0.926817	0.212921	0.831389	0.997993	LINC02615
10.3382	0.145253	0.682721	0.212756	0.831517	0.997993	SEC61A1
7.36537	0.184407	0.866834	0.212736	0.831533	0.997993	HIST2H2BE
3.42322	-0.250825	1.17929	-0.212691	0.831568	0.997993	AC009133.1
2.08233	-0.348969	1.64135	-0.21261	0.831631	0.997993	ZNF425
1.76922	0.379	1.78294	0.212569	0.831663	0.997993	LYG2
0.89545	0.507728	2.38883	0.212543	0.831684	0.997993	AC012184.1
31.4079	-0.0962672	0.453108	-0.21246	0.831748	0.997993	NDUFA11
21.8176	-0.112389	0.529007	-0.212454	0.831753	0.997993	ZNF280D
48.6179	-0.0777038	0.365854	-0.21239	0.831803	0.997993	UXS1
2.53557	0.291068	1.37051	0.212379	0.831812	0.997993	C3orf62
1.94387	0.38972	1.83582	0.212286	0.831884	0.997993	PRELID2
7.96039	-0.177082	0.83462	-0.212171	0.831974	0.997993	SPDYE3
28.6601	0.0942898	0.444455	0.212147	0.831992	0.997993	NDUFB2
19.6714	0.11559	0.544875	0.212141	0.831997	0.997993	KANTR
16.5384	0.115662	0.545475	0.212039	0.832077	0.997993	CAPNS1
0.599546	-0.604792	2.85571	-0.211783	0.832276	0.997993	AC108863.2
130.8	0.0538061	0.254118	0.211736	0.832313	0.997993	PUM1
3.3696	0.257762	1.21772	0.211677	0.832359	0.997993	MYL6B
251.86	-0.0470642	0.222341	-0.211675	0.83236	0.997993	DOCK10
0.595304	-0.702049	3.32042	-0.211434	0.832549	0.997993	AC005618.4
0.595304	-0.702049	3.32042	-0.211434	0.832549	0.997993	SLC2A12
0.595304	-0.702049	3.32042	-0.211434	0.832549	0.997993	SSC4D
0.595304	-0.702049	3.32042	-0.211434	0.832549	0.997993	PCOLCE
0.595304	-0.702049	3.32042	-0.211434	0.832549	0.997993	MPP7-DT
0.595304	-0.702049	3.32042	-0.211434	0.832549	0.997993	DENND5B
0.595304	-0.702049	3.32042	-0.211434	0.832549	0.997993	AC005332.5
0.595304	-0.702049	3.32042	-0.211434	0.832549	0.997993	AC011825.2
0.595304	-0.702049	3.32042	-0.211434	0.832549	0.997993	LINC01837
7.87813	0.170651	0.807267	0.211394	0.83258	0.997993	DMAC1
0.548318	0.582242	2.7556	0.211294	0.832658	0.997993	RBMS3-AS3
0.548318	0.582242	2.7556	0.211294	0.832658	0.997993	ADAMTS13
1.12056	-0.432704	2.04839	-0.211241	0.8327	0.997993	ASPM
3.81717	0.234206	1.11024	0.21095	0.832926	0.997993	LRP5L
3.47072	0.237899	1.1278	0.210942	0.832933	0.997993	AC027097.1
20.3539	-0.107869	0.511385	-0.210936	0.832938	0.997993	MLXIP
1.67778	-0.421055	1.99616	-0.210932	0.83294	0.997993	ECT2L
4.75343	-0.205777	0.97667	-0.210693	0.833127	0.997993	ENTPD3-AS1
35.5408	-0.0872013	0.413881	-0.210692	0.833128	0.997993	MGA
2.5709	-0.295937	1.40499	-0.210634	0.833173	0.997993	AC091978.1
9.85637	-0.146478	0.695457	-0.210621	0.833183	0.997993	COQ8A
32.8634	-0.0925614	0.439646	-0.210536	0.833249	0.997993	UBA6
2.17394	0.332313	1.57859	0.210513	0.833268	0.997993	NFS1
30.9009	0.0898214	0.426708	0.210499	0.833279	0.997993	BAZ2B
4.51134	-0.246571	1.17138	-0.210496	0.833281	0.997993	PLD1
6.61586	0.184394	0.876169	0.210455	0.833312	0.997993	APOL2
0.770932	-0.521304	2.47714	-0.210446	0.83332	0.997993	FDXACB1
0.538318	-0.674254	3.20603	-0.210308	0.833427	0.997993	AC092123.1
4.14881	0.229922	1.09336	0.21029	0.833441	0.997993	JMJD6
18.5314	0.116927	0.556291	0.210189	0.83352	0.997993	RNH1
11.6783	-0.145013	0.689982	-0.21017	0.833535	0.997993	LRRC37A3
1.40706	0.378092	1.79933	0.21013	0.833567	0.997993	THEM6
11.1603	-0.143775	0.684244	-0.210122	0.833573	0.997993	INTS7
17.7868	0.128392	0.611106	0.210097	0.833592	0.997993	AGPAT4
0.753482	0.522246	2.48757	0.209942	0.833713	0.997993	MED20
3.38109	-0.275449	1.3125	-0.209866	0.833773	0.997993	SMC5-AS1
3.28736	-0.258908	1.23418	-0.209781	0.833839	0.997993	AL359962.2
2.84484	-0.29179	1.39112	-0.209752	0.833862	0.997993	DNAJC27-AS1
3.95986	-0.253568	1.20954	-0.20964	0.833949	0.997993	NAGPA
5.969	-0.210506	1.00414	-0.209638	0.833951	0.997993	CSKMT
5.26832	0.227655	1.08622	0.209586	0.833991	0.997993	DUSP2
0.737823	-0.630366	3.0081	-0.209556	0.834014	0.997993	GNAO1
13.9705	0.129086	0.616011	0.209552	0.834018	0.997993	SLC35E3
0.622826	0.631913	3.01622	0.209505	0.834054	0.997993	SLC12A1
35.1152	0.0882144	0.421277	0.209398	0.834138	0.997993	CD46
299.954	-0.0554178	0.264677	-0.209379	0.834153	0.997993	FTL
5.2896	0.215729	1.03041	0.209362	0.834166	0.997993	C12orf29
14.1527	0.128737	0.614984	0.209334	0.834188	0.997993	EXOG
85.0805	-0.0614873	0.293919	-0.209198	0.834293	0.997993	ACTR3
1.20415	0.394395	1.88606	0.20911	0.834362	0.997993	PCGF1
1.79997	-0.352924	1.68869	-0.208993	0.834454	0.997993	FAIM
4.57195	0.21938	1.04999	0.208935	0.834499	0.997993	SHMT1
28.4737	-0.0882697	0.422579	-0.208883	0.834539	0.997993	ADSS
2.59421	0.277629	1.32912	0.208882	0.83454	0.997993	EVC2
12.6059	0.130956	0.626942	0.20888	0.834542	0.997993	SIRT7
11.4565	0.141042	0.676304	0.208548	0.834801	0.997993	LINC02725
0.780307	-0.544178	2.61038	-0.208467	0.834864	0.997993	SLC25A4
2.74172	0.277534	1.33177	0.208395	0.834921	0.997993	TFEB
11.0282	-0.148284	0.711637	-0.208371	0.834939	0.997993	CEP104
2.6998	-0.272911	1.30988	-0.208347	0.834958	0.997993	POLL
6.05776	-0.191702	0.920913	-0.208165	0.8351	0.997993	WBP1
0.471417	-0.692596	3.32802	-0.208111	0.835143	0.997993	ABCD1
943.531	-0.0535821	0.257514	-0.208074	0.835171	0.997993	RPS14
12.9123	0.134654	0.647145	0.208074	0.835171	0.997993	DNAJB12
12.2393	-0.127939	0.616199	-0.207625	0.835522	0.997993	ZNF76
34.3045	0.0820152	0.395105	0.207578	0.835558	0.997993	RTTN
3.61349	-0.248065	1.19511	-0.207566	0.835568	0.997993	GEMIN5
2.19002	0.310326	1.49709	0.207287	0.835786	0.997993	AC027644.3
13.1029	-0.12997	0.627889	-0.206996	0.836013	0.997993	NDUFAB1
33.1744	0.0840737	0.406181	0.206986	0.836021	0.997993	TNIP1
0.684528	-0.604733	2.92283	-0.2069	0.836088	0.997993	MYO1H
0.781671	0.581619	2.81349	0.206725	0.836225	0.997993	NAV1
2.09645	0.349075	1.68873	0.206708	0.836238	0.997993	NBPF3
2.57931	-0.299456	1.44886	-0.206684	0.836257	0.997993	H2AFX
0.716374	0.522359	2.52759	0.206663	0.836273	0.997993	IFT22
2.77622	-0.285818	1.38327	-0.206624	0.836303	0.997993	AC025178.1
0.76037	0.471268	2.28672	0.206089	0.836721	0.997993	RHOXF1-AS1
33.8714	0.0809596	0.392994	0.206007	0.836785	0.997993	ARL8B
0.713546	-0.587478	2.85373	-0.205863	0.836898	0.997993	AC254562.3
0.884001	0.471038	2.28842	0.205835	0.83692	0.997993	MAMDC2
0.662903	0.533706	2.59344	0.20579	0.836955	0.997993	AC026356.2
9.15816	-0.155638	0.756377	-0.205767	0.836973	0.997993	ACYP1
0.501209	-0.676447	3.29121	-0.205532	0.837157	0.997993	AC024075.1
2.73518	0.281097	1.36786	0.205501	0.837181	0.997993	SGCB
3.73961	-0.281189	1.36847	-0.205477	0.837199	0.997993	AC012063.1
37.578	-0.0798692	0.388778	-0.205436	0.837231	0.997993	ESCO1
6.83472	0.169572	0.825886	0.205321	0.837321	0.997993	ZNF585A
3.37191	-0.289582	1.41159	-0.205147	0.837458	0.997993	AC026470.2
1.66785	-0.358352	1.74846	-0.204953	0.837609	0.997993	AL133334.1
6.78213	-0.176497	0.861508	-0.20487	0.837674	0.997993	ANKS3
6.56057	-0.170339	0.831696	-0.20481	0.837721	0.997993	PRPSAP1
2.21502	0.295755	1.44422	0.204785	0.83774	0.997993	LINC00205
0.562153	0.59729	2.91707	0.204757	0.837762	0.997993	KHDRBS2
0.562153	0.59729	2.91707	0.204757	0.837762	0.997993	MED14OS
3.01683	0.267101	1.30554	0.204591	0.837892	0.997993	ZNF844
14.7076	-0.133507	0.652615	-0.204573	0.837906	0.997993	TANC2
3.19338	0.236298	1.15522	0.204548	0.837926	0.997993	MPI
20.0782	-0.107743	0.526911	-0.20448	0.837979	0.997993	SDHB
1.21766	-0.40627	1.98688	-0.204476	0.837981	0.997993	ITGA2
717.553	-0.0426757	0.20871	-0.204474	0.837983	0.997993	RPL12
1.22167	-0.445528	2.17927	-0.204439	0.83801	0.997993	APOBR
44.3064	0.0718656	0.351687	0.204346	0.838083	0.997993	TMEM181
4.84098	-0.218622	1.07008	-0.204303	0.838117	0.997993	AC006504.5
11.9362	-0.14586	0.71421	-0.204225	0.838178	0.997993	EML2
131.739	-0.0507156	0.248412	-0.204159	0.838229	0.997993	UBE2D2
2.4315	0.314162	1.53912	0.204118	0.838261	0.997993	MAFK
27.2738	-0.0974001	0.477357	-0.20404	0.838322	0.997993	SVIL
6.03011	0.200539	0.982886	0.204031	0.838329	0.997993	LINC00954
14.923	-0.126179	0.618825	-0.2039	0.838431	0.997993	MX1
9.7923	-0.153808	0.754788	-0.203777	0.838528	0.997993	PSMG4
15.48	-0.117573	0.577037	-0.203752	0.838547	0.997993	PSMB4
12.339	-0.135519	0.665223	-0.203719	0.838573	0.997993	RPA2
4.55062	0.19909	0.977589	0.203654	0.838624	0.997993	ZNF329
1.60439	-0.416412	2.04514	-0.203611	0.838658	0.997993	AC022872.1
16.4137	0.111535	0.547989	0.203535	0.838717	0.997993	C6orf89
14.1522	0.133406	0.655831	0.203415	0.83881	0.997993	PTPN7
6.5362	-0.168911	0.830409	-0.203407	0.838817	0.997993	POLR3A
7.3785	0.19147	0.941499	0.203367	0.838848	0.997993	MBNL1-AS1
34.2392	0.0837516	0.411857	0.203351	0.838861	0.997993	SEC63
17.2213	0.107523	0.529061	0.203234	0.838952	0.997993	NBR1
26.32	-0.0923591	0.454493	-0.203213	0.838968	0.997993	TRAF5
2.1107	0.302141	1.48686	0.203207	0.838973	0.997993	AC018628.2
1.53856	-0.394984	1.94491	-0.203086	0.839068	0.997993	NUDT18
1.36345	-0.394546	1.94344	-0.203014	0.839124	0.997993	LINC01137
8.03669	-0.159198	0.784251	-0.202994	0.83914	0.997993	STK11
4.35203	-0.208781	1.02896	-0.202905	0.839209	0.997993	TRIAP1
4.10793	0.217371	1.07141	0.202883	0.839227	0.997993	AC124016.1
29.1366	-0.0906815	0.447294	-0.202734	0.839343	0.997993	ZBTB8OS
0.54423	0.630638	3.11086	0.202721	0.839353	0.997993	NIBAN3
10.3332	0.143474	0.7078	0.202704	0.839366	0.997993	ADPRHL2
3.28965	0.258046	1.27351	0.202627	0.839427	0.997993	FANCA
2.50277	-0.275924	1.36185	-0.20261	0.83944	0.997993	PIK3R2
1.46656	0.365242	1.80372	0.202494	0.83953	0.997993	NAT1
515.768	-0.0514784	0.254226	-0.20249	0.839533	0.997993	RPL5
22.766	0.102028	0.504234	0.202342	0.839649	0.997993	SH3BP5
1.82773	0.334917	1.65529	0.20233	0.839658	0.997993	GTF2E1
15.0214	0.129692	0.641	0.202328	0.839661	0.997993	TTLL3
16.0879	-0.109576	0.541588	-0.202323	0.839665	0.997993	CTDSP1
2.38704	-0.282306	1.39533	-0.202321	0.839666	0.997993	HINFP
5.7203	-0.185302	0.915961	-0.202303	0.83968	0.997993	FOPNL
2.67677	-0.26799	1.32513	-0.202237	0.839732	0.997993	AC099063.4
3.27637	-0.235961	1.16698	-0.202198	0.839762	0.997993	SPIN2B
2.32865	-0.310285	1.5353	-0.202101	0.839838	0.997993	ZNF653
0.76457	0.500329	2.48006	0.20174	0.84012	0.997993	GP1BA
13.9026	-0.12995	0.644545	-0.201615	0.840217	0.997993	PNO1
5.22884	0.214077	1.06402	0.201197	0.840545	0.997993	AL110114.1
0.975535	-0.450203	2.24068	-0.200922	0.840759	0.997993	CACNB3
0.656675	0.554156	2.75814	0.200916	0.840764	0.997993	SLC12A8
3.74634	0.235701	1.17335	0.200879	0.840793	0.997993	CLMP
6.456	0.168536	0.83938	0.200786	0.840866	0.997993	CHMP6
1.59769	-0.354316	1.76759	-0.200452	0.841127	0.997993	DNMBP
5.02077	0.197166	0.984128	0.200345	0.84121	0.997993	AC024145.1
0.541248	0.62602	3.12973	0.200023	0.841462	0.997993	DLEU2L
0.541248	0.62602	3.12973	0.200023	0.841462	0.997993	ENOX1
0.541248	0.62602	3.12973	0.200023	0.841462	0.997993	AC069366.2
1.82442	-0.337859	1.68923	-0.200008	0.841474	0.997993	MSRB2
5.2618	-0.208234	1.04128	-0.199979	0.841497	0.997993	SERPINB9P1
9.3669	-0.141725	0.708834	-0.199942	0.841526	0.997993	RMND5B
6.3254	-0.181553	0.909659	-0.199584	0.841806	0.997993	SYNGR2
0.578356	0.571757	2.86603	0.199494	0.841876	0.997993	RLN3
5.78266	-0.18396	0.922169	-0.199486	0.841882	0.997993	ATMIN
297.497	-0.0454471	0.227837	-0.199472	0.841893	0.997993	ATXN1
2.85021	0.2733	1.37065	0.199395	0.841954	0.997993	PPM1F
7.92858	-0.167244	0.838784	-0.199388	0.841959	0.997993	SEMA6A-AS1
39.0459	-0.0756059	0.379434	-0.19926	0.84206	0.997993	MAP2K1
1.81106	0.326893	1.64236	0.199039	0.842233	0.997993	RNF144B
1.78489	0.364663	1.83221	0.199029	0.84224	0.997993	TICAM1
0.696715	-0.50823	2.55509	-0.198908	0.842334	0.997993	AC068473.5
1.6426	0.365568	1.83883	0.198805	0.842415	0.997993	WDR64
1.58634	-0.348876	1.75526	-0.19876	0.84245	0.997993	PXDNL
2.37942	0.311337	1.56661	0.198733	0.842472	0.997993	PDZK1
0.615465	0.556976	2.80463	0.198592	0.842582	0.997993	AL121992.1
2.0967	-0.288768	1.45548	-0.1984	0.842732	0.997993	ZBTB22
0.588686	0.533285	2.69081	0.198188	0.842898	0.997993	AL360181.1
0.740524	-0.53369	2.69374	-0.198123	0.842949	0.997993	HYKK
2.97777	-0.269693	1.36127	-0.198119	0.842952	0.997993	KLF16
0.763257	0.508944	2.56894	0.198114	0.842956	0.997993	ZNF613
3.31781	0.222711	1.12525	0.197921	0.843107	0.997993	FRAT1
158.968	0.0497495	0.251372	0.197912	0.843114	0.997993	ITM2B
0.911482	-0.466195	2.35641	-0.197841	0.843169	0.997993	ZNF691
8.83292	-0.146288	0.739916	-0.197709	0.843273	0.997993	ZNF281
2.25382	-0.293968	1.48694	-0.197699	0.84328	0.997993	SLC18A2
1.15378	0.42465	2.14808	0.197688	0.843289	0.997993	FOXO3B
32.2372	-0.0825665	0.417666	-0.197686	0.843291	0.997993	MLLT6
33.7179	0.0790848	0.400088	0.197669	0.843304	0.997993	CDC42SE1
12.813	0.122016	0.617628	0.197555	0.843393	0.997993	RNASEH1
133.83	-0.052287	0.264674	-0.197553	0.843395	0.997993	CD96
11.6917	-0.126806	0.642441	-0.197381	0.843529	0.997993	TMED2
4.76758	0.209643	1.06317	0.197186	0.843682	0.997993	CAMTA2
2.5013	0.261529	1.32653	0.197153	0.843708	0.997993	ATG4A
0.582286	0.568307	2.88297	0.197126	0.843729	0.997993	BCL11A
3.30132	-0.233205	1.18484	-0.196824	0.843965	0.997993	AC005041.5
1.28274	0.371083	1.88576	0.196782	0.843998	0.997993	AC012645.3
4.58766	-0.203661	1.03551	-0.196676	0.844081	0.997993	LINC02762
1.22162	-0.403088	2.05114	-0.196519	0.844204	0.997993	SSH3
15.4803	0.108676	0.553102	0.196485	0.84423	0.997993	NCBP2
5.42174	0.175026	0.891328	0.196365	0.844324	0.997993	PIP4P1
48.6693	0.0691144	0.352134	0.196273	0.844396	0.997993	ITPR1
4.7222	0.237218	1.20943	0.196141	0.8445	0.997993	SLC37A1
4.65241	-0.204729	1.04413	-0.196077	0.84455	0.997993	OGFOD3
3.17883	0.253447	1.29288	0.196032	0.844585	0.997993	PRKACA
0.690353	0.501238	2.55711	0.196017	0.844597	0.997993	B4GAT1
5.07639	0.192818	0.983859	0.195981	0.844625	0.997993	FAM185A
6.11043	-0.184245	0.940802	-0.195838	0.844737	0.997993	RNF187
33.4751	-0.0847898	0.433309	-0.19568	0.844861	0.997993	ARHGAP12
18.8462	0.101513	0.519045	0.195576	0.844942	0.997993	MOB2
1.89123	0.306678	1.57015	0.195318	0.845144	0.997993	NOP16
1.2682	-0.380208	1.94671	-0.195308	0.845152	0.997993	CALY
0.511209	0.583091	2.98698	0.195211	0.845228	0.997993	AC025171.5
2.46946	0.283742	1.45434	0.1951	0.845315	0.997993	XRCC3
4.27173	0.214301	1.0985	0.195084	0.845327	0.997993	AC100793.2
1.48419	-0.341448	1.75061	-0.195045	0.845358	0.997993	AC007613.1
22.6609	-0.0921935	0.472838	-0.194979	0.845409	0.997993	NPLOC4
53.0675	0.0642492	0.329936	0.194732	0.845603	0.997993	RNF145
7.69264	-0.156117	0.801761	-0.194718	0.845614	0.997993	NUBP2
15.3658	-0.112141	0.576181	-0.194628	0.845685	0.997993	RNF103
14.1746	-0.113885	0.585251	-0.194592	0.845712	0.997993	KMT2B
1.19259	0.404174	2.07768	0.194532	0.84576	0.997993	MATN1-AS1
0.588496	0.588505	3.02662	0.194443	0.845829	0.997993	AL449214.1
2.49957	-0.279141	1.43586	-0.194407	0.845857	0.997993	CTSH
7.68668	-0.156447	0.804829	-0.194386	0.845874	0.997993	MRPL11
4.07045	0.218346	1.12327	0.194385	0.845874	0.997993	ZSCAN26
1.50797	0.394797	2.03217	0.194274	0.845962	0.997993	TMEM102
11.706	0.132546	0.682846	0.194108	0.846091	0.997993	BEX3
27.2472	0.0902049	0.46485	0.194052	0.846135	0.997993	DAAM1
8.44693	-0.156605	0.8072	-0.19401	0.846168	0.997993	TMED8
0.551577	0.533054	2.74826	0.19396	0.846207	0.997993	AL162497.1
0.551577	0.533054	2.74826	0.19396	0.846207	0.997993	ZSWIM1
1.99906	0.285612	1.47254	0.193959	0.846208	0.997993	AC127521.1
3.33889	-0.23292	1.201	-0.193939	0.846224	0.997993	UROD
1.00873	0.509812	2.62907	0.193913	0.846244	0.997993	AC244636.3
224.443	-0.0541838	0.279477	-0.193876	0.846273	0.997993	RPL31
16.107	-0.113584	0.586105	-0.193794	0.846337	0.997993	RMDN1
5.93133	-0.178019	0.91865	-0.193783	0.846346	0.997993	TJP2
1.27343	-0.389849	2.01181	-0.19378	0.846348	0.997993	ARMCX5
2.27527	-0.284791	1.4701	-0.193722	0.846394	0.997993	TTYH3
31.0355	-0.0835504	0.431538	-0.193611	0.846481	0.997993	RPS6KC1
31.5127	0.0883046	0.456582	0.193404	0.846643	0.997993	AC074032.1
4.66266	0.192957	0.998235	0.193298	0.846726	0.997993	ERG28
87.5857	-0.0564944	0.292442	-0.193182	0.846817	0.997993	MARK3
0.596002	0.517068	2.67779	0.193095	0.846885	0.997993	Z93020.1
0.653244	0.50171	2.60068	0.192915	0.847026	0.997993	AC133550.2
0.653244	0.50171	2.60068	0.192915	0.847026	0.997993	RNF157-AS1
0.585718	0.637906	3.30928	0.192763	0.847145	0.997993	PAQR7
3.63253	-0.216218	1.12286	-0.192559	0.847304	0.997993	LINC01806
79.7136	-0.0649126	0.337219	-0.192494	0.847355	0.997993	SNHG29
30.6984	0.0874272	0.45431	0.19244	0.847398	0.997993	MOB4
58.3455	-0.0659618	0.34277	-0.192437	0.8474	0.997993	PARK7
25.6703	-0.0885061	0.460297	-0.19228	0.847523	0.997993	RRP1B
1.10977	-0.39905	2.0759	-0.19223	0.847562	0.997993	CCR8
11.206	0.12842	0.668679	0.192051	0.847702	0.997993	RMND1
2.74623	-0.253383	1.31949	-0.192031	0.847718	0.997993	IL24
6.96384	-0.155577	0.810752	-0.191892	0.847827	0.997993	AL627171.2
18.9881	0.0964298	0.502744	0.191807	0.847893	0.997993	EPS15L1
4.56932	0.206883	1.07872	0.191787	0.847909	0.997993	AC008467.1
1.78442	0.299235	1.56048	0.191758	0.847931	0.997993	SYNGAP1-AS1
8.91541	-0.165153	0.861491	-0.191706	0.847973	0.997993	AC244131.2
0.629198	-0.544001	2.83847	-0.191653	0.848014	0.997993	FKBP9
0.629198	-0.544001	2.83847	-0.191653	0.848014	0.997993	FAAP24
3.85169	-0.212525	1.10916	-0.191609	0.848049	0.997993	AL157392.3
1.1093	0.415828	2.17184	0.191463	0.848162	0.997993	DDX47
23.7029	-0.0937477	0.489921	-0.191353	0.848249	0.997993	TGFBR3
12.589	0.129089	0.674975	0.19125	0.84833	0.997993	VIM-AS1
20.4519	-0.0977144	0.510992	-0.191225	0.848349	0.997993	RTF2
11.59	0.129663	0.678291	0.191161	0.848399	0.997993	INTS9
4.89049	0.179924	0.941421	0.191119	0.848432	0.997993	ING1
17.2904	0.108191	0.566133	0.191105	0.848444	0.997993	HIST1H2AC
0.573202	-0.595328	3.116	-0.191055	0.848482	0.997993	AC007679.1
0.573202	-0.595328	3.116	-0.191055	0.848482	0.997993	MUC12
0.573202	-0.595328	3.116	-0.191055	0.848482	0.997993	ZNF497
2.63318	-0.249058	1.30372	-0.191036	0.848497	0.997993	NBPF1
5.12566	0.188644	0.987627	0.191008	0.84852	0.997993	POLA2
11.1644	-0.124722	0.653008	-0.190997	0.848528	0.997993	CCNG1
0.451112	-0.601499	3.14933	-0.190993	0.848531	0.997993	AC013643.2
0.451112	-0.601499	3.14933	-0.190993	0.848531	0.997993	TIGD5
21.0406	0.0977713	0.51193	0.190986	0.848537	0.997993	SNRPN
12.6886	-0.115516	0.605647	-0.190731	0.848737	0.997993	SNAP23
1.50383	-0.350854	1.83959	-0.190724	0.848742	0.997993	AL162586.1
4.62319	-0.1891	0.991567	-0.190708	0.848754	0.997993	GPX7
2.04053	-0.284509	1.49227	-0.190654	0.848796	0.997993	AL603832.1
9.19867	0.139108	0.729736	0.190628	0.848817	0.997993	SRP68
51.7597	-0.0683076	0.358336	-0.190625	0.84882	0.997993	R3HCC1L
9.30577	-0.14389	0.755456	-0.190468	0.848943	0.997993	TIMM8B
2.15851	0.291079	1.52844	0.190442	0.848963	0.997993	CYB5A
1.28711	0.364992	1.91843	0.190256	0.849109	0.997993	USP18
9.41854	0.133396	0.701578	0.190137	0.849202	0.997993	ACAT2
25.7395	-0.122634	0.64511	-0.190097	0.849233	0.997993	ARL17B
1.82314	0.313834	1.65095	0.190093	0.849237	0.997993	AXIN2
0.551388	0.589464	3.10099	0.190089	0.849239	0.997993	RBM5-AS1
7.28589	0.153724	0.809181	0.189975	0.849329	0.997993	ACAD9
0.739577	0.491216	2.58663	0.189906	0.849383	0.997993	AC011477.9
11.5998	-0.125764	0.662582	-0.189809	0.849459	0.997993	TFAM
25.6322	0.0866181	0.45656	0.189719	0.849529	0.997993	VPS50
35.7002	0.0731251	0.385441	0.189718	0.84953	0.997993	SUZ12
16.4298	0.104338	0.550361	0.189581	0.849637	0.997993	GPR107
12.4955	-0.124507	0.656981	-0.189514	0.84969	0.997993	PNKP
3.60474	-0.210913	1.11309	-0.189483	0.849714	0.997993	TRAM2
10.9996	0.124387	0.656472	0.189478	0.849718	0.997993	AC090772.1
7.99404	0.159495	0.842039	0.189415	0.849768	0.997993	MOB1B
122.097	0.0475161	0.250865	0.189409	0.849772	0.997993	SON
0.773616	0.470053	2.48226	0.189365	0.849807	0.997993	AP001453.1
0.773616	0.470053	2.48226	0.189365	0.849807	0.997993	EPB42
17.9291	0.111359	0.588226	0.189313	0.849847	0.997993	NCBP1
11.919	0.127555	0.67379	0.189309	0.849851	0.997993	LEO1
5.0849	0.186486	0.985169	0.189293	0.849863	0.997993	PYCR2
36.3183	0.0730779	0.386343	0.189153	0.849973	0.997993	COPE
0.558893	0.516914	2.73429	0.189049	0.850055	0.997993	DLG5
0.558893	0.516914	2.73429	0.189049	0.850055	0.997993	CYB561
0.633395	-0.528126	2.79595	-0.18889	0.850179	0.997993	AL031668.1
0.892777	-0.458942	2.43078	-0.188804	0.850246	0.997993	CELF6
2.23982	-0.292783	1.55136	-0.188727	0.850307	0.997993	AL022345.4
0.525044	0.601791	3.18905	0.188705	0.850324	0.997993	FAM169B
6.68458	-0.157211	0.833522	-0.18861	0.850398	0.997993	ARL8A
5.36893	-0.172796	0.916191	-0.188603	0.850404	0.997993	RANBP6
2.56861	-0.254789	1.35151	-0.188521	0.850468	0.997993	AC012636.1
8.12429	0.148456	0.787908	0.188418	0.850549	0.997993	CLSTN3
1.47861	0.357401	1.89731	0.188372	0.850585	0.997993	NOXA1
4.46613	0.193161	1.02617	0.188234	0.850693	0.997993	AL157786.1
18.7777	0.10382	0.551678	0.188189	0.850729	0.997993	SEL1L
1.06522	-0.405921	2.1582	-0.188083	0.850811	0.997993	VWA5A
103.574	-0.0554189	0.294757	-0.188016	0.850864	0.997993	ERC1
0.464101	-0.684838	3.64665	-0.187799	0.851034	0.997993	AP000238.1
4.09714	0.200108	1.06569	0.187773	0.851055	0.997993	USP49
24.8786	0.0865802	0.461383	0.187654	0.851148	0.997993	SINHCAF
11.3758	0.123635	0.659029	0.187602	0.851189	0.997993	PDXK
1.87854	-0.299186	1.59595	-0.187466	0.851295	0.997993	AL353807.5
61.6461	-0.0598443	0.319315	-0.187414	0.851336	0.997993	GIGYF2
26.6547	-0.0853189	0.455248	-0.187412	0.851338	0.997993	ABHD17A
1.08597	-0.432507	2.30977	-0.187252	0.851463	0.997993	AC069542.1
21.4748	-0.100136	0.535315	-0.18706	0.851614	0.997993	ABR
4.1035	0.195464	1.04505	0.187037	0.851631	0.997993	AL139246.5
5.32364	-0.17877	0.956053	-0.186988	0.85167	0.997993	IL3RA
1.50777	-0.325127	1.73878	-0.186985	0.851672	0.997993	AC008149.2
174.644	-0.0453025	0.242296	-0.186971	0.851683	0.997993	PIP4K2A
15.11	-0.108167	0.579062	-0.186796	0.85182	0.997993	C3orf38
1.97807	-0.313138	1.67701	-0.186725	0.851876	0.997993	AC007497.2
2.00883	0.279806	1.4987	0.186699	0.851896	0.997993	PPFIBP1
2.34565	0.270012	1.44662	0.18665	0.851935	0.997993	CENPA
3.28844	0.217058	1.16301	0.186634	0.851948	0.997993	SDHAF1
32.9008	0.077479	0.415198	0.186607	0.851969	0.997993	SPG7
1.70211	-0.331149	1.7748	-0.186584	0.851987	0.997993	TESC-AS1
2.80721	-0.23815	1.27712	-0.186474	0.852073	0.997993	TRIM21
3.31153	-0.215493	1.1565	-0.186332	0.852184	0.997993	ZNF268
0.558196	-0.685383	3.68054	-0.186218	0.852274	0.997993	PADI2
0.558196	-0.685383	3.68054	-0.186218	0.852274	0.997993	A3GALT2
0.558196	-0.685383	3.68054	-0.186218	0.852274	0.997993	AC253572.1
0.558196	-0.685383	3.68054	-0.186218	0.852274	0.997993	ANKRD34A
0.558196	-0.685383	3.68054	-0.186218	0.852274	0.997993	AC092803.1
0.558196	-0.685383	3.68054	-0.186218	0.852274	0.997993	NPHP1
0.558196	-0.685383	3.68054	-0.186218	0.852274	0.997993	AC096921.2
0.558196	-0.685383	3.68054	-0.186218	0.852274	0.997993	AC023886.1
0.558196	-0.685383	3.68054	-0.186218	0.852274	0.997993	ARHGEF28
0.558196	-0.685383	3.68054	-0.186218	0.852274	0.997993	POU5F1
0.558196	-0.685383	3.68054	-0.186218	0.852274	0.997993	AL035588.1
0.558196	-0.685383	3.68054	-0.186218	0.852274	0.997993	AARD
0.558196	-0.685383	3.68054	-0.186218	0.852274	0.997993	SPATC1
0.558196	-0.685383	3.68054	-0.186218	0.852274	0.997993	TEK
0.558196	-0.685383	3.68054	-0.186218	0.852274	0.997993	AC022762.2
0.558196	-0.685383	3.68054	-0.186218	0.852274	0.997993	AC068790.5
0.558196	-0.685383	3.68054	-0.186218	0.852274	0.997993	TRAJ37
0.558196	-0.685383	3.68054	-0.186218	0.852274	0.997993	AC007342.5
0.558196	-0.685383	3.68054	-0.186218	0.852274	0.997993	NANP
4.15667	-0.19656	1.05591	-0.186152	0.852325	0.997993	METRN
1.94838	-0.292358	1.5708	-0.186121	0.85235	0.997993	AC105916.1
0.625939	-0.529915	2.84803	-0.186064	0.852395	0.997993	CNKSR3
53.3935	0.0659739	0.354885	0.185902	0.852521	0.997993	IKZF3
22.299	0.0900268	0.4843	0.18589	0.852531	0.997993	WDR83OS
163.799	0.0438141	0.23575	0.18585	0.852562	0.997993	FAM49B
73.7061	-0.0594126	0.320039	-0.185642	0.852726	0.997993	MAP4
19.1777	-0.0933396	0.503102	-0.185528	0.852815	0.997993	NPHP3
2.27082	0.266494	1.43652	0.185514	0.852826	0.997993	MORN1
0.874657	0.440434	2.37428	0.185502	0.852835	0.997993	AC113615.2
374.822	0.0407806	0.2199	0.18545	0.852876	0.997993	NACA
24.7305	0.0831846	0.448681	0.185398	0.852917	0.997993	MAP3K7
19.7354	-0.0990468	0.534454	-0.185323	0.852975	0.997993	IMMT
4.95244	-0.176631	0.953101	-0.185322	0.852976	0.997993	GATC
1.42136	-0.363087	1.96075	-0.185177	0.85309	0.997993	AC098484.4
8.95572	0.1381	0.745818	0.185166	0.853099	0.997993	AP1B1
1.13762	0.380638	2.05612	0.185125	0.853131	0.997993	AC051619.5
1.03612	-0.424984	2.29637	-0.185068	0.853176	0.997993	MOB3C
9.7632	-0.137391	0.742632	-0.185005	0.853225	0.997993	PDPK1
7.48282	-0.144204	0.779595	-0.184973	0.85325	0.997993	CRTAP
0.549076	-0.546335	2.95497	-0.184887	0.853318	0.997993	ZFP2
0.853549	0.487487	2.63697	0.184866	0.853334	0.997993	EPOR
1.84598	0.371943	2.01239	0.184827	0.853365	0.997993	CSTF3-DT
26.6698	-0.0885112	0.479115	-0.184739	0.853434	0.997993	SRPK1
47.8532	-0.0671106	0.363298	-0.184726	0.853444	0.997993	UQCRH
16.9004	0.10162	0.550173	0.184706	0.85346	0.997993	CPB2-AS1
0.790707	0.497359	2.69392	0.184623	0.853525	0.997993	DTX1
8.9428	-0.139357	0.755143	-0.184543	0.853587	0.997993	WAC-AS1
11.6891	-0.117867	0.638698	-0.184543	0.853588	0.997993	SNX17
56.7441	0.0628007	0.340337	0.184525	0.853602	0.997993	CCDC18-AS1
12.4849	0.11859	0.64376	0.184214	0.853846	0.997993	FEZ2
1.61314	-0.345222	1.87415	-0.184202	0.853855	0.997993	ZSCAN9
41.6492	-0.0819159	0.444733	-0.184191	0.853864	0.997993	NUBPL
6.30778	0.160217	0.870039	0.184149	0.853896	0.997993	C22orf39
1.42304	-0.364414	1.98255	-0.18381	0.854162	0.997993	DNAJA4
4.39609	0.184463	1.00371	0.183781	0.854185	0.997993	AP000766.1
0.756742	0.457536	2.49277	0.183545	0.854371	0.997993	AC007383.2
5.99322	0.172579	0.940614	0.183474	0.854426	0.997993	GPR68
2.03438	-0.27051	1.47492	-0.183406	0.854479	0.997993	WDSUB1
5.07815	-0.18028	0.983247	-0.183351	0.854522	0.997993	IFT43
18.8056	0.0980777	0.534946	0.183341	0.85453	0.997993	NUDT5
0.66536	0.491675	2.68239	0.183297	0.854565	0.997993	KCTD1
10.3925	0.127148	0.693851	0.183249	0.854602	0.997993	NBN
2.6311	0.241048	1.31612	0.183151	0.85468	0.997993	ADNP-AS1
3.17749	0.210266	1.14831	0.183109	0.854713	0.997993	BAK1
6.69494	-0.156904	0.85696	-0.183094	0.854724	0.997993	LYSMD2
1.48344	-0.338409	1.84842	-0.18308	0.854735	0.997993	TTK
3.40557	0.205189	1.12078	0.183077	0.854737	0.997993	HOMER2
4.16853	-0.188073	1.02791	-0.182966	0.854825	0.997993	MEMO1
13.4653	-0.110109	0.601866	-0.182947	0.85484	0.997993	PNPLA2
106.326	-0.0491704	0.268798	-0.182927	0.854855	0.997993	CD48
1.99655	-0.284794	1.55696	-0.182917	0.854863	0.997993	RRAS
4.31683	0.202026	1.10588	0.182684	0.855046	0.997993	AL445928.2
0.545177	0.573885	3.14454	0.182502	0.855189	0.997993	LINC01252
8.7693	-0.154444	0.846621	-0.182424	0.85525	0.997993	GPR171
26.7945	-0.0837157	0.459446	-0.18221	0.855418	0.997993	VAV1
30.2375	0.076258	0.418963	0.182016	0.85557	0.997993	SELENOW
44.1838	0.0694387	0.381602	0.181966	0.855609	0.997993	ERICH1
2.38411	-0.256105	1.40903	-0.18176	0.855771	0.997993	MTX1
1.44757	-0.329563	1.81362	-0.181715	0.855806	0.997993	ZNF527
0.98291	0.399257	2.1975	0.181687	0.855828	0.997993	HMMR
7.15309	0.146835	0.808351	0.181648	0.855859	0.997993	PKNOX1
17.7686	-0.0963699	0.530636	-0.181612	0.855887	0.997993	RECQL
0.59209	-0.558515	3.07592	-0.181576	0.855915	0.997993	AC104664.1
13.8458	-0.108289	0.596445	-0.181557	0.855931	0.997993	CARF
14.8784	0.13087	0.72094	0.181527	0.855954	0.997993	MTERF1
1.59022	-0.361885	1.99403	-0.181484	0.855988	0.997993	KCNMB2-AS1
5.51777	0.162921	0.897844	0.181458	0.856008	0.997993	AC093323.1
2.92136	-0.250385	1.38123	-0.181276	0.856151	0.997993	RRAGC
0.819924	0.455972	2.51634	0.181204	0.856207	0.997993	KDELR3
17.6494	0.0949331	0.524565	0.180975	0.856387	0.997993	SAR1A
3.21246	0.220832	1.2206	0.180921	0.85643	0.997993	PPP1R9B
0.121618	-0.698293	3.86403	-0.180716	0.85659	0.997993	AL691432.4
0.121618	-0.698293	3.86403	-0.180716	0.85659	0.997993	AL139424.2
0.121618	-0.698293	3.86403	-0.180716	0.85659	0.997993	EXOSC10-AS1
0.121618	-0.698293	3.86403	-0.180716	0.85659	0.997993	SLC25A34
0.121618	-0.698293	3.86403	-0.180716	0.85659	0.997993	AL137127.1
0.121618	-0.698293	3.86403	-0.180716	0.85659	0.997993	AUNIP
0.121618	-0.698293	3.86403	-0.180716	0.85659	0.997993	AL442071.1
0.121618	-0.698293	3.86403	-0.180716	0.85659	0.997993	TTC39A
0.121618	-0.698293	3.86403	-0.180716	0.85659	0.997993	AC095030.1
0.121618	-0.698293	3.86403	-0.180716	0.85659	0.997993	AL596214.1
0.121618	-0.698293	3.86403	-0.180716	0.85659	0.997993	LINC02609
0.121618	-0.698293	3.86403	-0.180716	0.85659	0.997993	AL390195.2
0.121618	-0.698293	3.86403	-0.180716	0.85659	0.997993	LINC01357
0.121618	-0.698293	3.86403	-0.180716	0.85659	0.997993	AC244453.2
0.121618	-0.698293	3.86403	-0.180716	0.85659	0.997993	C2CD4D
0.121618	-0.698293	3.86403	-0.180716	0.85659	0.997993	ETV3L
0.121618	-0.698293	3.86403	-0.180716	0.85659	0.997993	OLFML2B
0.121618	-0.698293	3.86403	-0.180716	0.85659	0.997993	Z99572.1
0.121618	-0.698293	3.86403	-0.180716	0.85659	0.997993	BX284613.2
0.121618	-0.698293	3.86403	-0.180716	0.85659	0.997993	LGR6
0.121618	-0.698293	3.86403	-0.180716	0.85659	0.997993	ADORA1
0.121618	-0.698293	3.86403	-0.180716	0.85659	0.997993	TMCC2
0.121618	-0.698293	3.86403	-0.180716	0.85659	0.997993	AL137789.1
0.121618	-0.698293	3.86403	-0.180716	0.85659	0.997993	C1orf143
0.121618	-0.698293	3.86403	-0.180716	0.85659	0.997993	IBA57-DT
0.121618	-0.698293	3.86403	-0.180716	0.85659	0.997993	FMN2
0.121618	-0.698293	3.86403	-0.180716	0.85659	0.997993	ALKAL2
0.121618	-0.698293	3.86403	-0.180716	0.85659	0.997993	MYT1L
0.121618	-0.698293	3.86403	-0.180716	0.85659	0.997993	ID2-AS1
0.121618	-0.698293	3.86403	-0.180716	0.85659	0.997993	AC079145.1
0.121618	-0.698293	3.86403	-0.180716	0.85659	0.997993	LINC01946
0.121618	-0.698293	3.86403	-0.180716	0.85659	0.997993	KCNG3
0.121618	-0.698293	3.86403	-0.180716	0.85659	0.997993	AC007100.1
0.121618	-0.698293	3.86403	-0.180716	0.85659	0.997993	CNRIP1
0.121618	-0.698293	3.86403	-0.180716	0.85659	0.997993	LINC01291
0.121618	-0.698293	3.86403	-0.180716	0.85659	0.997993	AC011754.2
0.121618	-0.698293	3.86403	-0.180716	0.85659	0.997993	LCT
0.121618	-0.698293	3.86403	-0.180716	0.85659	0.997993	AC078883.2
0.121618	-0.698293	3.86403	-0.180716	0.85659	0.997993	AC010894.2
0.121618	-0.698293	3.86403	-0.180716	0.85659	0.997993	AC097500.1
0.121618	-0.698293	3.86403	-0.180716	0.85659	0.997993	AC092598.1
0.121618	-0.698293	3.86403	-0.180716	0.85659	0.997993	AC019068.1
0.121618	-0.698293	3.86403	-0.180716	0.85659	0.997993	AC114730.2
0.121618	-0.698293	3.86403	-0.180716	0.85659	0.997993	HRH1
0.121618	-0.698293	3.86403	-0.180716	0.85659	0.997993	TMEM40
0.121618	-0.698293	3.86403	-0.180716	0.85659	0.997993	LINC02022
0.121618	-0.698293	3.86403	-0.180716	0.85659	0.997993	PLCL2-AS1
0.121618	-0.698293	3.86403	-0.180716	0.85659	0.997993	LINC01988
0.121618	-0.698293	3.86403	-0.180716	0.85659	0.997993	RHOA-IT1
0.121618	-0.698293	3.86403	-0.180716	0.85659	0.997993	ZMYND10
0.121618	-0.698293	3.86403	-0.180716	0.85659	0.997993	AC093418.1
0.121618	-0.698293	3.86403	-0.180716	0.85659	0.997993	AC092896.2
0.121618	-0.698293	3.86403	-0.180716	0.85659	0.997993	AC079841.2
0.121618	-0.698293	3.86403	-0.180716	0.85659	0.997993	SEMA5B
0.121618	-0.698293	3.86403	-0.180716	0.85659	0.997993	AC107027.1
0.121618	-0.698293	3.86403	-0.180716	0.85659	0.997993	AC080128.2
0.121618	-0.698293	3.86403	-0.180716	0.85659	0.997993	AC080013.6
0.121618	-0.698293	3.86403	-0.180716	0.85659	0.997993	AC080013.1
0.121618	-0.698293	3.86403	-0.180716	0.85659	0.997993	KCNMB2
0.121618	-0.698293	3.86403	-0.180716	0.85659	0.997993	AC068308.1
0.121618	-0.698293	3.86403	-0.180716	0.85659	0.997993	AC125613.1
0.121618	-0.698293	3.86403	-0.180716	0.85659	0.997993	AC092535.2
0.121618	-0.698293	3.86403	-0.180716	0.85659	0.997993	MSX1
0.121618	-0.698293	3.86403	-0.180716	0.85659	0.997993	S100P
0.121618	-0.698293	3.86403	-0.180716	0.85659	0.997993	AC007370.2
0.121618	-0.698293	3.86403	-0.180716	0.85659	0.997993	AC093607.1
0.121618	-0.698293	3.86403	-0.180716	0.85659	0.997993	AC105384.1
0.121618	-0.698293	3.86403	-0.180716	0.85659	0.997993	AC110792.3
0.121618	-0.698293	3.86403	-0.180716	0.85659	0.997993	AC017091.1
0.121618	-0.698293	3.86403	-0.180716	0.85659	0.997993	LINC02562
0.121618	-0.698293	3.86403	-0.180716	0.85659	0.997993	AC096759.1
0.121618	-0.698293	3.86403	-0.180716	0.85659	0.997993	WDFY3
0.121618	-0.698293	3.86403	-0.180716	0.85659	0.997993	NDST3
0.121618	-0.698293	3.86403	-0.180716	0.85659	0.997993	AC021205.3
0.121618	-0.698293	3.86403	-0.180716	0.85659	0.997993	AC108053.1
0.121618	-0.698293	3.86403	-0.180716	0.85659	0.997993	AC131182.1
0.121618	-0.698293	3.86403	-0.180716	0.85659	0.997993	GAB1
0.121618	-0.698293	3.86403	-0.180716	0.85659	0.997993	AC108935.1
0.121618	-0.698293	3.86403	-0.180716	0.85659	0.997993	DCLK2
0.121618	-0.698293	3.86403	-0.180716	0.85659	0.997993	AC080078.1
0.121618	-0.698293	3.86403	-0.180716	0.85659	0.997993	SH3RF1
0.121618	-0.698293	3.86403	-0.180716	0.85659	0.997993	LINC02436
0.121618	-0.698293	3.86403	-0.180716	0.85659	0.997993	LINC02112
0.121618	-0.698293	3.86403	-0.180716	0.85659	0.997993	AC012640.1
0.121618	-0.698293	3.86403	-0.180716	0.85659	0.997993	PURPL
0.121618	-0.698293	3.86403	-0.180716	0.85659	0.997993	AC026801.2
0.121618	-0.698293	3.86403	-0.180716	0.85659	0.997993	TTC23L
0.121618	-0.698293	3.86403	-0.180716	0.85659	0.997993	AC008966.2
0.121618	-0.698293	3.86403	-0.180716	0.85659	0.997993	ADAMTS19
0.121618	-0.698293	3.86403	-0.180716	0.85659	0.997993	FSTL4
0.121618	-0.698293	3.86403	-0.180716	0.85659	0.997993	AC026691.1
0.121618	-0.698293	3.86403	-0.180716	0.85659	0.997993	SMIM33
0.121618	-0.698293	3.86403	-0.180716	0.85659	0.997993	HTR4
0.121618	-0.698293	3.86403	-0.180716	0.85659	0.997993	ADRB2
0.121618	-0.698293	3.86403	-0.180716	0.85659	0.997993	SMIM3
0.121618	-0.698293	3.86403	-0.180716	0.85659	0.997993	LINC01947
0.121618	-0.698293	3.86403	-0.180716	0.85659	0.997993	N4BP3
0.121618	-0.698293	3.86403	-0.180716	0.85659	0.997993	AL133351.1
0.121618	-0.698293	3.86403	-0.180716	0.85659	0.997993	PXDC1
0.121618	-0.698293	3.86403	-0.180716	0.85659	0.997993	LY86-AS1
0.121618	-0.698293	3.86403	-0.180716	0.85659	0.997993	HIST1H4L
0.121618	-0.698293	3.86403	-0.180716	0.85659	0.997993	VWA7
0.121618	-0.698293	3.86403	-0.180716	0.85659	0.997993	FKBPL
0.121618	-0.698293	3.86403	-0.180716	0.85659	0.997993	PPT2
0.121618	-0.698293	3.86403	-0.180716	0.85659	0.997993	AL645940.1
0.121618	-0.698293	3.86403	-0.180716	0.85659	0.997993	KIFC1
0.121618	-0.698293	3.86403	-0.180716	0.85659	0.997993	RAB44
0.121618	-0.698293	3.86403	-0.180716	0.85659	0.997993	AL096712.2
0.121618	-0.698293	3.86403	-0.180716	0.85659	0.997993	AL365205.4
0.121618	-0.698293	3.86403	-0.180716	0.85659	0.997993	PTK7
0.121618	-0.698293	3.86403	-0.180716	0.85659	0.997993	HTR1E
0.121618	-0.698293	3.86403	-0.180716	0.85659	0.997993	CNR1
0.121618	-0.698293	3.86403	-0.180716	0.85659	0.997993	AL132996.1
0.121618	-0.698293	3.86403	-0.180716	0.85659	0.997993	MOXD1
0.121618	-0.698293	3.86403	-0.180716	0.85659	0.997993	VNN3
0.121618	-0.698293	3.86403	-0.180716	0.85659	0.997993	AL133260.2
0.121618	-0.698293	3.86403	-0.180716	0.85659	0.997993	AL355297.3
0.121618	-0.698293	3.86403	-0.180716	0.85659	0.997993	AL138716.1
0.121618	-0.698293	3.86403	-0.180716	0.85659	0.997993	FAM20C
0.121618	-0.698293	3.86403	-0.180716	0.85659	0.997993	ETV1
0.121618	-0.698293	3.86403	-0.180716	0.85659	0.997993	AC002480.2
0.121618	-0.698293	3.86403	-0.180716	0.85659	0.997993	HOXA4
0.121618	-0.698293	3.86403	-0.180716	0.85659	0.997993	AC007349.4
0.121618	-0.698293	3.86403	-0.180716	0.85659	0.997993	VWC2
0.121618	-0.698293	3.86403	-0.180716	0.85659	0.997993	ZAN
0.121618	-0.698293	3.86403	-0.180716	0.85659	0.997993	EPHB4
0.121618	-0.698293	3.86403	-0.180716	0.85659	0.997993	TSPAN33
0.121618	-0.698293	3.86403	-0.180716	0.85659	0.997993	AC009275.1
0.121618	-0.698293	3.86403	-0.180716	0.85659	0.997993	AC010973.1
0.121618	-0.698293	3.86403	-0.180716	0.85659	0.997993	AC099552.5
0.121618	-0.698293	3.86403	-0.180716	0.85659	0.997993	AC018398.1
0.121618	-0.698293	3.86403	-0.180716	0.85659	0.997993	CHRNA6
0.121618	-0.698293	3.86403	-0.180716	0.85659	0.997993	AC105150.1
0.121618	-0.698293	3.86403	-0.180716	0.85659	0.997993	C8orf34
0.121618	-0.698293	3.86403	-0.180716	0.85659	0.997993	SLC7A13
0.121618	-0.698293	3.86403	-0.180716	0.85659	0.997993	FAM83A-AS1
0.121618	-0.698293	3.86403	-0.180716	0.85659	0.997993	AC018714.2
0.121618	-0.698293	3.86403	-0.180716	0.85659	0.997993	AC100822.1
0.121618	-0.698293	3.86403	-0.180716	0.85659	0.997993	PEG13
0.121618	-0.698293	3.86403	-0.180716	0.85659	0.997993	LRRC24
0.121618	-0.698293	3.86403	-0.180716	0.85659	0.997993	LINC01251
0.121618	-0.698293	3.86403	-0.180716	0.85659	0.997993	CCL27
0.121618	-0.698293	3.86403	-0.180716	0.85659	0.997993	AL353743.2
0.121618	-0.698293	3.86403	-0.180716	0.85659	0.997993	AL158071.5
0.121618	-0.698293	3.86403	-0.180716	0.85659	0.997993	AL136981.3
0.121618	-0.698293	3.86403	-0.180716	0.85659	0.997993	AL390067.1
0.121618	-0.698293	3.86403	-0.180716	0.85659	0.997993	ZNF618
0.121618	-0.698293	3.86403	-0.180716	0.85659	0.997993	DAB2IP
0.121618	-0.698293	3.86403	-0.180716	0.85659	0.997993	DOLK
0.121618	-0.698293	3.86403	-0.180716	0.85659	0.997993	AL158151.4
0.121618	-0.698293	3.86403	-0.180716	0.85659	0.997993	LINC02846
0.121618	-0.698293	3.86403	-0.180716	0.85659	0.997993	AL606469.1
0.121618	-0.698293	3.86403	-0.180716	0.85659	0.997993	MYO3A
0.121618	-0.698293	3.86403	-0.180716	0.85659	0.997993	LYZL1
0.121618	-0.698293	3.86403	-0.180716	0.85659	0.997993	LINC02672
0.121618	-0.698293	3.86403	-0.180716	0.85659	0.997993	AL592430.1
0.121618	-0.698293	3.86403	-0.180716	0.85659	0.997993	AL844892.2
0.121618	-0.698293	3.86403	-0.180716	0.85659	0.997993	AL731553.1
0.121618	-0.698293	3.86403	-0.180716	0.85659	0.997993	AL157834.1
0.121618	-0.698293	3.86403	-0.180716	0.85659	0.997993	AL355490.2
0.121618	-0.698293	3.86403	-0.180716	0.85659	0.997993	AL136368.1
0.121618	-0.698293	3.86403	-0.180716	0.85659	0.997993	AL731566.3
0.121618	-0.698293	3.86403	-0.180716	0.85659	0.997993	DOCK1
0.121618	-0.698293	3.86403	-0.180716	0.85659	0.997993	AL157832.2
0.121618	-0.698293	3.86403	-0.180716	0.85659	0.997993	LINC02689
0.121618	-0.698293	3.86403	-0.180716	0.85659	0.997993	BRSK2
0.121618	-0.698293	3.86403	-0.180716	0.85659	0.997993	AC090587.2
0.121618	-0.698293	3.86403	-0.180716	0.85659	0.997993	DCHS1
0.121618	-0.698293	3.86403	-0.180716	0.85659	0.997993	ZNF215
0.121618	-0.698293	3.86403	-0.180716	0.85659	0.997993	ANO3
0.121618	-0.698293	3.86403	-0.180716	0.85659	0.997993	RAG1
0.121618	-0.698293	3.86403	-0.180716	0.85659	0.997993	AC044839.3
0.121618	-0.698293	3.86403	-0.180716	0.85659	0.997993	DTX4
0.121618	-0.698293	3.86403	-0.180716	0.85659	0.997993	AP002358.1
0.121618	-0.698293	3.86403	-0.180716	0.85659	0.997993	MS4A7
0.121618	-0.698293	3.86403	-0.180716	0.85659	0.997993	EFEMP2
0.121618	-0.698293	3.86403	-0.180716	0.85659	0.997993	TSGA10IP
0.121618	-0.698293	3.86403	-0.180716	0.85659	0.997993	AP006287.2
0.121618	-0.698293	3.86403	-0.180716	0.85659	0.997993	AP001107.3
0.121618	-0.698293	3.86403	-0.180716	0.85659	0.997993	ACY3
0.121618	-0.698293	3.86403	-0.180716	0.85659	0.997993	GRIA4
0.121618	-0.698293	3.86403	-0.180716	0.85659	0.997993	AP003392.5
0.121618	-0.698293	3.86403	-0.180716	0.85659	0.997993	ESAM
0.121618	-0.698293	3.86403	-0.180716	0.85659	0.997993	FGF23
0.121618	-0.698293	3.86403	-0.180716	0.85659	0.997993	CD163
0.121618	-0.698293	3.86403	-0.180716	0.85659	0.997993	CLEC4C
0.121618	-0.698293	3.86403	-0.180716	0.85659	0.997993	AC092490.1
0.121618	-0.698293	3.86403	-0.180716	0.85659	0.997993	AC006581.2
0.121618	-0.698293	3.86403	-0.180716	0.85659	0.997993	AC012673.1
0.121618	-0.698293	3.86403	-0.180716	0.85659	0.997993	CNTN1
0.121618	-0.698293	3.86403	-0.180716	0.85659	0.997993	C12orf54
0.121618	-0.698293	3.86403	-0.180716	0.85659	0.997993	SOAT2
0.121618	-0.698293	3.86403	-0.180716	0.85659	0.997993	PPM1H
0.121618	-0.698293	3.86403	-0.180716	0.85659	0.997993	LINC01479
0.121618	-0.698293	3.86403	-0.180716	0.85659	0.997993	PABPC3
0.121618	-0.698293	3.86403	-0.180716	0.85659	0.997993	AL138820.1
0.121618	-0.698293	3.86403	-0.180716	0.85659	0.997993	ATP7B
0.121618	-0.698293	3.86403	-0.180716	0.85659	0.997993	DACH1
0.121618	-0.698293	3.86403	-0.180716	0.85659	0.997993	TRAV38-1
0.121618	-0.698293	3.86403	-0.180716	0.85659	0.997993	TRAJ1
0.121618	-0.698293	3.86403	-0.180716	0.85659	0.997993	LINC02332
0.121618	-0.698293	3.86403	-0.180716	0.85659	0.997993	AL442163.1
0.121618	-0.698293	3.86403	-0.180716	0.85659	0.997993	PYGL
0.121618	-0.698293	3.86403	-0.180716	0.85659	0.997993	SLC35F4
0.121618	-0.698293	3.86403	-0.180716	0.85659	0.997993	C14orf39
0.121618	-0.698293	3.86403	-0.180716	0.85659	0.997993	LINC02296
0.121618	-0.698293	3.86403	-0.180716	0.85659	0.997993	LINC02321
0.121618	-0.698293	3.86403	-0.180716	0.85659	0.997993	AL049840.6
0.121618	-0.698293	3.86403	-0.180716	0.85659	0.997993	LINC00638
0.121618	-0.698293	3.86403	-0.180716	0.85659	0.997993	AL928654.1
0.121618	-0.698293	3.86403	-0.180716	0.85659	0.997993	AC068446.2
0.121618	-0.698293	3.86403	-0.180716	0.85659	0.997993	AC123768.2
0.121618	-0.698293	3.86403	-0.180716	0.85659	0.997993	C15orf54
0.121618	-0.698293	3.86403	-0.180716	0.85659	0.997993	AC012405.1
0.121618	-0.698293	3.86403	-0.180716	0.85659	0.997993	SLC24A5
0.121618	-0.698293	3.86403	-0.180716	0.85659	0.997993	FAM81A
0.121618	-0.698293	3.86403	-0.180716	0.85659	0.997993	AC011939.3
0.121618	-0.698293	3.86403	-0.180716	0.85659	0.997993	AP3B2
0.121618	-0.698293	3.86403	-0.180716	0.85659	0.997993	AC068831.1
0.121618	-0.698293	3.86403	-0.180716	0.85659	0.997993	AC036108.1
0.121618	-0.698293	3.86403	-0.180716	0.85659	0.997993	AC009041.4
0.121618	-0.698293	3.86403	-0.180716	0.85659	0.997993	AC005606.2
0.121618	-0.698293	3.86403	-0.180716	0.85659	0.997993	AC109597.1
0.121618	-0.698293	3.86403	-0.180716	0.85659	0.997993	AC136431.1
0.121618	-0.698293	3.86403	-0.180716	0.85659	0.997993	AC092119.3
0.121618	-0.698293	3.86403	-0.180716	0.85659	0.997993	SLX1B
0.121618	-0.698293	3.86403	-0.180716	0.85659	0.997993	AC012645.1
0.121618	-0.698293	3.86403	-0.180716	0.85659	0.997993	AC012645.2
0.121618	-0.698293	3.86403	-0.180716	0.85659	0.997993	FBXL19-AS1
0.121618	-0.698293	3.86403	-0.180716	0.85659	0.997993	SLC5A2
0.121618	-0.698293	3.86403	-0.180716	0.85659	0.997993	LINC02168
0.121618	-0.698293	3.86403	-0.180716	0.85659	0.997993	AC007906.2
0.121618	-0.698293	3.86403	-0.180716	0.85659	0.997993	AC010542.2
0.121618	-0.698293	3.86403	-0.180716	0.85659	0.997993	AC099521.3
0.121618	-0.698293	3.86403	-0.180716	0.85659	0.997993	FA2H
0.121618	-0.698293	3.86403	-0.180716	0.85659	0.997993	AC010528.1
0.121618	-0.698293	3.86403	-0.180716	0.85659	0.997993	AC092376.2
0.121618	-0.698293	3.86403	-0.180716	0.85659	0.997993	AC009159.3
0.121618	-0.698293	3.86403	-0.180716	0.85659	0.997993	AC092145.1
0.121618	-0.698293	3.86403	-0.180716	0.85659	0.997993	LINC02139
0.121618	-0.698293	3.86403	-0.180716	0.85659	0.997993	AC018695.2
0.121618	-0.698293	3.86403	-0.180716	0.85659	0.997993	CA5A
0.121618	-0.698293	3.86403	-0.180716	0.85659	0.997993	AC090617.1
0.121618	-0.698293	3.86403	-0.180716	0.85659	0.997993	SLC16A11
0.121618	-0.698293	3.86403	-0.180716	0.85659	0.997993	KCTD11
0.121618	-0.698293	3.86403	-0.180716	0.85659	0.997993	TMEM238L
0.121618	-0.698293	3.86403	-0.180716	0.85659	0.997993	LINC02088
0.121618	-0.698293	3.86403	-0.180716	0.85659	0.997993	AC002094.4
0.121618	-0.698293	3.86403	-0.180716	0.85659	0.997993	AC138207.2
0.121618	-0.698293	3.86403	-0.180716	0.85659	0.997993	AC004223.4
0.121618	-0.698293	3.86403	-0.180716	0.85659	0.997993	AC243829.2
0.121618	-0.698293	3.86403	-0.180716	0.85659	0.997993	AC091178.2
0.121618	-0.698293	3.86403	-0.180716	0.85659	0.997993	CAVIN1
0.121618	-0.698293	3.86403	-0.180716	0.85659	0.997993	WNK4
0.121618	-0.698293	3.86403	-0.180716	0.85659	0.997993	LINC00671
0.121618	-0.698293	3.86403	-0.180716	0.85659	0.997993	AC007993.3
0.121618	-0.698293	3.86403	-0.180716	0.85659	0.997993	AC018521.2
0.121618	-0.698293	3.86403	-0.180716	0.85659	0.997993	AC021491.2
0.121618	-0.698293	3.86403	-0.180716	0.85659	0.997993	AC091059.1
0.121618	-0.698293	3.86403	-0.180716	0.85659	0.997993	AC007448.5
0.121618	-0.698293	3.86403	-0.180716	0.85659	0.997993	CD300C
0.121618	-0.698293	3.86403	-0.180716	0.85659	0.997993	ZACN
0.121618	-0.698293	3.86403	-0.180716	0.85659	0.997993	ST6GALNAC1
0.121618	-0.698293	3.86403	-0.180716	0.85659	0.997993	AC110285.1
0.121618	-0.698293	3.86403	-0.180716	0.85659	0.997993	AC132938.6
0.121618	-0.698293	3.86403	-0.180716	0.85659	0.997993	AP005136.3
0.121618	-0.698293	3.86403	-0.180716	0.85659	0.997993	AP001381.1
0.121618	-0.698293	3.86403	-0.180716	0.85659	0.997993	ANKRD30B
0.121618	-0.698293	3.86403	-0.180716	0.85659	0.997993	LINC01900
0.121618	-0.698293	3.86403	-0.180716	0.85659	0.997993	SERPINB5
0.121618	-0.698293	3.86403	-0.180716	0.85659	0.997993	AC012615.2
0.121618	-0.698293	3.86403	-0.180716	0.85659	0.997993	AC011498.3
0.121618	-0.698293	3.86403	-0.180716	0.85659	0.997993	RETN
0.121618	-0.698293	3.86403	-0.180716	0.85659	0.997993	ZNF426-DT
0.121618	-0.698293	3.86403	-0.180716	0.85659	0.997993	AC008686.1
0.121618	-0.698293	3.86403	-0.180716	0.85659	0.997993	CYP4F22
0.121618	-0.698293	3.86403	-0.180716	0.85659	0.997993	AC020917.2
0.121618	-0.698293	3.86403	-0.180716	0.85659	0.997993	AC008397.1
0.121618	-0.698293	3.86403	-0.180716	0.85659	0.997993	AC005197.1
0.121618	-0.698293	3.86403	-0.180716	0.85659	0.997993	CYP2S1
0.121618	-0.698293	3.86403	-0.180716	0.85659	0.997993	AXL
0.121618	-0.698293	3.86403	-0.180716	0.85659	0.997993	ERICH4
0.121618	-0.698293	3.86403	-0.180716	0.85659	0.997993	PINLYP
0.121618	-0.698293	3.86403	-0.180716	0.85659	0.997993	LYPD5
0.121618	-0.698293	3.86403	-0.180716	0.85659	0.997993	CEACAM19
0.121618	-0.698293	3.86403	-0.180716	0.85659	0.997993	NKPD1
0.121618	-0.698293	3.86403	-0.180716	0.85659	0.997993	PNMA8B
0.121618	-0.698293	3.86403	-0.180716	0.85659	0.997993	MYBPC2
0.121618	-0.698293	3.86403	-0.180716	0.85659	0.997993	FAM71E1
0.121618	-0.698293	3.86403	-0.180716	0.85659	0.997993	NLRP11
0.121618	-0.698293	3.86403	-0.180716	0.85659	0.997993	SIRPB2
0.121618	-0.698293	3.86403	-0.180716	0.85659	0.997993	EBF4
0.121618	-0.698293	3.86403	-0.180716	0.85659	0.997993	THBD
0.121618	-0.698293	3.86403	-0.180716	0.85659	0.997993	AL096677.1
0.121618	-0.698293	3.86403	-0.180716	0.85659	0.997993	AL121772.3
0.121618	-0.698293	3.86403	-0.180716	0.85659	0.997993	SLC32A1
0.121618	-0.698293	3.86403	-0.180716	0.85659	0.997993	MYBL2
0.121618	-0.698293	3.86403	-0.180716	0.85659	0.997993	CEBPB-AS1
0.121618	-0.698293	3.86403	-0.180716	0.85659	0.997993	KCNQ2
0.121618	-0.698293	3.86403	-0.180716	0.85659	0.997993	TCP10L
0.121618	-0.698293	3.86403	-0.180716	0.85659	0.997993	CLIC6
0.121618	-0.698293	3.86403	-0.180716	0.85659	0.997993	AC016026.2
0.121618	-0.698293	3.86403	-0.180716	0.85659	0.997993	AC000068.1
0.121618	-0.698293	3.86403	-0.180716	0.85659	0.997993	RTN4R
0.121618	-0.698293	3.86403	-0.180716	0.85659	0.997993	IGLV10-54
0.121618	-0.698293	3.86403	-0.180716	0.85659	0.997993	TMEM211
0.121618	-0.698293	3.86403	-0.180716	0.85659	0.997993	SEZ6L
0.121618	-0.698293	3.86403	-0.180716	0.85659	0.997993	Z80897.1
0.121618	-0.698293	3.86403	-0.180716	0.85659	0.997993	SHISA8
0.121618	-0.698293	3.86403	-0.180716	0.85659	0.997993	FBLN1
0.121618	-0.698293	3.86403	-0.180716	0.85659	0.997993	U62317.4
0.121618	-0.698293	3.86403	-0.180716	0.85659	0.997993	ASB9
0.121618	-0.698293	3.86403	-0.180716	0.85659	0.997993	MAOB
0.121618	-0.698293	3.86403	-0.180716	0.85659	0.997993	AC233976.2
0.121618	-0.698293	3.86403	-0.180716	0.85659	0.997993	ITIH6
0.121618	-0.698293	3.86403	-0.180716	0.85659	0.997993	ASB12
0.121618	-0.698293	3.86403	-0.180716	0.85659	0.997993	AL035427.2
0.121618	-0.698293	3.86403	-0.180716	0.85659	0.997993	BEX1
0.121618	-0.698293	3.86403	-0.180716	0.85659	0.997993	AMMECR1-IT1
0.121618	-0.698293	3.86403	-0.180716	0.85659	0.997993	AC002377.1
0.158726	-0.698273	3.86403	-0.180711	0.856594	0.997993	AL606760.3
0.158726	-0.698273	3.86403	-0.180711	0.856594	0.997993	AL513166.1
0.158726	-0.698273	3.86403	-0.180711	0.856594	0.997993	AL445231.1
0.158726	-0.698273	3.86403	-0.180711	0.856594	0.997993	RHEX
0.158726	-0.698273	3.86403	-0.180711	0.856594	0.997993	AL732292.2
0.158726	-0.698273	3.86403	-0.180711	0.856594	0.997993	AL591848.2
0.158726	-0.698273	3.86403	-0.180711	0.856594	0.997993	TP53I3
0.158726	-0.698273	3.86403	-0.180711	0.856594	0.997993	AC074008.1
0.158726	-0.698273	3.86403	-0.180711	0.856594	0.997993	AC110614.1
0.158726	-0.698273	3.86403	-0.180711	0.856594	0.997993	AC068491.2
0.158726	-0.698273	3.86403	-0.180711	0.856594	0.997993	AC073050.1
0.158726	-0.698273	3.86403	-0.180711	0.856594	0.997993	NMUR1
0.158726	-0.698273	3.86403	-0.180711	0.856594	0.997993	TMIE
0.158726	-0.698273	3.86403	-0.180711	0.856594	0.997993	SPINK8
0.158726	-0.698273	3.86403	-0.180711	0.856594	0.997993	CCDC80
0.158726	-0.698273	3.86403	-0.180711	0.856594	0.997993	LRRC34
0.158726	-0.698273	3.86403	-0.180711	0.856594	0.997993	AC112254.1
0.158726	-0.698273	3.86403	-0.180711	0.856594	0.997993	TMPRSS11E
0.158726	-0.698273	3.86403	-0.180711	0.856594	0.997993	TRIP13
0.158726	-0.698273	3.86403	-0.180711	0.856594	0.997993	GHR
0.158726	-0.698273	3.86403	-0.180711	0.856594	0.997993	SLC36A3
0.158726	-0.698273	3.86403	-0.180711	0.856594	0.997993	FNDC9
0.158726	-0.698273	3.86403	-0.180711	0.856594	0.997993	NIPAL4
0.158726	-0.698273	3.86403	-0.180711	0.856594	0.997993	AC106801.1
0.158726	-0.698273	3.86403	-0.180711	0.856594	0.997993	FGF18
0.158726	-0.698273	3.86403	-0.180711	0.856594	0.997993	AC008443.4
0.158726	-0.698273	3.86403	-0.180711	0.856594	0.997993	NHLRC1
0.158726	-0.698273	3.86403	-0.180711	0.856594	0.997993	AL603910.1
0.158726	-0.698273	3.86403	-0.180711	0.856594	0.997993	AL139274.2
0.158726	-0.698273	3.86403	-0.180711	0.856594	0.997993	MICALL2
0.158726	-0.698273	3.86403	-0.180711	0.856594	0.997993	DGKB
0.158726	-0.698273	3.86403	-0.180711	0.856594	0.997993	AC004837.2
0.158726	-0.698273	3.86403	-0.180711	0.856594	0.997993	CAMK2B
0.158726	-0.698273	3.86403	-0.180711	0.856594	0.997993	TRBV7-4
0.158726	-0.698273	3.86403	-0.180711	0.856594	0.997993	AC100810.3
0.158726	-0.698273	3.86403	-0.180711	0.856594	0.997993	AC021242.3
0.158726	-0.698273	3.86403	-0.180711	0.856594	0.997993	AC034111.2
0.158726	-0.698273	3.86403	-0.180711	0.856594	0.997993	ESCO2
0.158726	-0.698273	3.86403	-0.180711	0.856594	0.997993	AC026979.4
0.158726	-0.698273	3.86403	-0.180711	0.856594	0.997993	AC022858.1
0.158726	-0.698273	3.86403	-0.180711	0.856594	0.997993	CNGB3
0.158726	-0.698273	3.86403	-0.180711	0.856594	0.997993	RUSC2
0.158726	-0.698273	3.86403	-0.180711	0.856594	0.997993	SLC2A6
0.158726	-0.698273	3.86403	-0.180711	0.856594	0.997993	EGR2
0.158726	-0.698273	3.86403	-0.180711	0.856594	0.997993	AL138767.3
0.158726	-0.698273	3.86403	-0.180711	0.856594	0.997993	KLLN
0.158726	-0.698273	3.86403	-0.180711	0.856594	0.997993	ENO4
0.158726	-0.698273	3.86403	-0.180711	0.856594	0.997993	LDHC
0.158726	-0.698273	3.86403	-0.180711	0.856594	0.997993	TAS2R30
0.158726	-0.698273	3.86403	-0.180711	0.856594	0.997993	AC137561.1
0.158726	-0.698273	3.86403	-0.180711	0.856594	0.997993	AC092881.2
0.158726	-0.698273	3.86403	-0.180711	0.856594	0.997993	PPFIA2
0.158726	-0.698273	3.86403	-0.180711	0.856594	0.997993	HPD
0.158726	-0.698273	3.86403	-0.180711	0.856594	0.997993	AC127070.2
0.158726	-0.698273	3.86403	-0.180711	0.856594	0.997993	AL512452.1
0.158726	-0.698273	3.86403	-0.180711	0.856594	0.997993	RAB20
0.158726	-0.698273	3.86403	-0.180711	0.856594	0.997993	OTUB2
0.158726	-0.698273	3.86403	-0.180711	0.856594	0.997993	TCL1A
0.158726	-0.698273	3.86403	-0.180711	0.856594	0.997993	TNFAIP8L3
0.158726	-0.698273	3.86403	-0.180711	0.856594	0.997993	AC087284.1
0.158726	-0.698273	3.86403	-0.180711	0.856594	0.997993	AC005736.1
0.158726	-0.698273	3.86403	-0.180711	0.856594	0.997993	AC099489.3
0.158726	-0.698273	3.86403	-0.180711	0.856594	0.997993	LCMT1-AS2
0.158726	-0.698273	3.86403	-0.180711	0.856594	0.997993	ATP2A1-AS1
0.158726	-0.698273	3.86403	-0.180711	0.856594	0.997993	AC106782.5
0.158726	-0.698273	3.86403	-0.180711	0.856594	0.997993	AC007494.2
0.158726	-0.698273	3.86403	-0.180711	0.856594	0.997993	AC007608.3
0.158726	-0.698273	3.86403	-0.180711	0.856594	0.997993	AC010542.4
0.158726	-0.698273	3.86403	-0.180711	0.856594	0.997993	AC092720.1
0.158726	-0.698273	3.86403	-0.180711	0.856594	0.997993	LINC02166
0.158726	-0.698273	3.86403	-0.180711	0.856594	0.997993	AC032044.1
0.158726	-0.698273	3.86403	-0.180711	0.856594	0.997993	TLCD2
0.158726	-0.698273	3.86403	-0.180711	0.856594	0.997993	KCNAB3
0.158726	-0.698273	3.86403	-0.180711	0.856594	0.997993	AC015849.4
0.158726	-0.698273	3.86403	-0.180711	0.856594	0.997993	DHRS11
0.158726	-0.698273	3.86403	-0.180711	0.856594	0.997993	PYY
0.158726	-0.698273	3.86403	-0.180711	0.856594	0.997993	AC138150.2
0.158726	-0.698273	3.86403	-0.180711	0.856594	0.997993	AC125421.1
0.158726	-0.698273	3.86403	-0.180711	0.856594	0.997993	BIRC5
0.158726	-0.698273	3.86403	-0.180711	0.856594	0.997993	AATK
0.158726	-0.698273	3.86403	-0.180711	0.856594	0.997993	EPB41L3
0.158726	-0.698273	3.86403	-0.180711	0.856594	0.997993	AP002449.1
0.158726	-0.698273	3.86403	-0.180711	0.856594	0.997993	DTNA
0.158726	-0.698273	3.86403	-0.180711	0.856594	0.997993	RAX2
0.158726	-0.698273	3.86403	-0.180711	0.856594	0.997993	KCNN1
0.158726	-0.698273	3.86403	-0.180711	0.856594	0.997993	NPHS1
0.158726	-0.698273	3.86403	-0.180711	0.856594	0.997993	BHMG1
0.158726	-0.698273	3.86403	-0.180711	0.856594	0.997993	AL021396.1
0.158726	-0.698273	3.86403	-0.180711	0.856594	0.997993	SMIM25
0.158726	-0.698273	3.86403	-0.180711	0.856594	0.997993	AL354993.2
0.158726	-0.698273	3.86403	-0.180711	0.856594	0.997993	BACH1-IT2
0.158726	-0.698273	3.86403	-0.180711	0.856594	0.997993	AP000542.3
0.158726	-0.698273	3.86403	-0.180711	0.856594	0.997993	ZNF74
0.158726	-0.698273	3.86403	-0.180711	0.856594	0.997993	CRYBB1
0.158726	-0.698273	3.86403	-0.180711	0.856594	0.997993	EMID1
0.158726	-0.698273	3.86403	-0.180711	0.856594	0.997993	GPC4
0.195835	-0.698266	3.86403	-0.180709	0.856596	0.997993	NEGR1
0.195835	-0.698266	3.86403	-0.180709	0.856596	0.997993	COL24A1
0.195835	-0.698266	3.86403	-0.180709	0.856596	0.997993	SEMA4A
0.195835	-0.698266	3.86403	-0.180709	0.856596	0.997993	FCGR3A
0.195835	-0.698266	3.86403	-0.180709	0.856596	0.997993	AL136114.1
0.195835	-0.698266	3.86403	-0.180709	0.856596	0.997993	AC083949.1
0.195835	-0.698266	3.86403	-0.180709	0.856596	0.997993	FAM151B
0.195835	-0.698266	3.86403	-0.180709	0.856596	0.997993	AC008696.2
0.195835	-0.698266	3.86403	-0.180709	0.856596	0.997993	SLIT3
0.195835	-0.698266	3.86403	-0.180709	0.856596	0.997993	AC009812.1
0.195835	-0.698266	3.86403	-0.180709	0.856596	0.997993	MAMDC2-AS1
0.195835	-0.698266	3.86403	-0.180709	0.856596	0.997993	AL160269.1
0.195835	-0.698266	3.86403	-0.180709	0.856596	0.997993	SPACA9
0.195835	-0.698266	3.86403	-0.180709	0.856596	0.997993	AL139241.1
0.195835	-0.698266	3.86403	-0.180709	0.856596	0.997993	AL391684.1
0.195835	-0.698266	3.86403	-0.180709	0.856596	0.997993	CARS-AS1
0.195835	-0.698266	3.86403	-0.180709	0.856596	0.997993	AP000640.2
0.195835	-0.698266	3.86403	-0.180709	0.856596	0.997993	ZBTB3
0.195835	-0.698266	3.86403	-0.180709	0.856596	0.997993	AP000487.1
0.195835	-0.698266	3.86403	-0.180709	0.856596	0.997993	FOLR3
0.195835	-0.698266	3.86403	-0.180709	0.856596	0.997993	AP003120.1
0.195835	-0.698266	3.86403	-0.180709	0.856596	0.997993	AP001001.1
0.195835	-0.698266	3.86403	-0.180709	0.856596	0.997993	TMPO-AS1
0.195835	-0.698266	3.86403	-0.180709	0.856596	0.997993	SKA3
0.195835	-0.698266	3.86403	-0.180709	0.856596	0.997993	PCCA-DT
0.195835	-0.698266	3.86403	-0.180709	0.856596	0.997993	TRAV12-3
0.195835	-0.698266	3.86403	-0.180709	0.856596	0.997993	AC016526.2
0.195835	-0.698266	3.86403	-0.180709	0.856596	0.997993	AL118558.3
0.195835	-0.698266	3.86403	-0.180709	0.856596	0.997993	SNX22
0.195835	-0.698266	3.86403	-0.180709	0.856596	0.997993	AC024619.3
0.195835	-0.698266	3.86403	-0.180709	0.856596	0.997993	TBC1D3L
0.195835	-0.698266	3.86403	-0.180709	0.856596	0.997993	KLHL10
0.195835	-0.698266	3.86403	-0.180709	0.856596	0.997993	AC008105.1
0.195835	-0.698266	3.86403	-0.180709	0.856596	0.997993	AP005482.3
0.195835	-0.698266	3.86403	-0.180709	0.856596	0.997993	MIA
0.195835	-0.698266	3.86403	-0.180709	0.856596	0.997993	AP000553.8
0.195835	-0.698266	3.86403	-0.180709	0.856596	0.997993	RFPL1S
0.195835	-0.698266	3.86403	-0.180709	0.856596	0.997993	GPR143
0.195835	-0.698266	3.86403	-0.180709	0.856596	0.997993	EFNB1
0.232943	-0.698261	3.86403	-0.180708	0.856597	0.997993	AL365436.2
0.232943	-0.698261	3.86403	-0.180708	0.856597	0.997993	AC104135.1
0.232943	-0.698261	3.86403	-0.180708	0.856597	0.997993	GCC2-AS1
0.232943	-0.698261	3.86403	-0.180708	0.856597	0.997993	FREM3
0.232943	-0.698261	3.86403	-0.180708	0.856597	0.997993	TIGD6
0.232943	-0.698261	3.86403	-0.180708	0.856597	0.997993	COBL
0.232943	-0.698261	3.86403	-0.180708	0.856597	0.997993	AC211476.2
0.232943	-0.698261	3.86403	-0.180708	0.856597	0.997993	SLC12A9-AS1
0.232943	-0.698261	3.86403	-0.180708	0.856597	0.997993	AC104232.3
0.232943	-0.698261	3.86403	-0.180708	0.856597	0.997993	TRIM68
0.232943	-0.698261	3.86403	-0.180708	0.856597	0.997993	LINC00167
0.232943	-0.698261	3.86403	-0.180708	0.856597	0.997993	SCN8A
0.232943	-0.698261	3.86403	-0.180708	0.856597	0.997993	LMO7-AS1
0.232943	-0.698261	3.86403	-0.180708	0.856597	0.997993	ANPEP
0.232943	-0.698261	3.86403	-0.180708	0.856597	0.997993	AC103739.3
0.232943	-0.698261	3.86403	-0.180708	0.856597	0.997993	ADGRE1
0.232943	-0.698261	3.86403	-0.180708	0.856597	0.997993	TEAD2
0.232943	-0.698261	3.86403	-0.180708	0.856597	0.997993	AC010624.1
0.270052	-0.698258	3.86403	-0.180707	0.856597	0.997993	AL049820.1
0.270052	-0.698258	3.86403	-0.180707	0.856597	0.997993	CYP3A7
0.270052	-0.698258	3.86403	-0.180707	0.856597	0.997993	AC090204.1
0.270052	-0.698258	3.86403	-0.180707	0.856597	0.997993	B3GNT10
0.270052	-0.698258	3.86403	-0.180707	0.856597	0.997993	TRAV20
0.270052	-0.698258	3.86403	-0.180707	0.856597	0.997993	TRAV34
0.270052	-0.698258	3.86403	-0.180707	0.856597	0.997993	ACOT4
0.270052	-0.698258	3.86403	-0.180707	0.856597	0.997993	AC090912.1
0.307161	-0.698255	3.86403	-0.180707	0.856598	0.997993	TERC
0.307161	-0.698255	3.86403	-0.180707	0.856598	0.997993	AP003327.2
0.307161	-0.698255	3.86403	-0.180707	0.856598	0.997993	CD22
0.344269	-0.698253	3.86403	-0.180706	0.856598	0.997993	KLHL34
0.381378	-0.698251	3.86403	-0.180706	0.856599	0.997993	SLX4
6.95604	0.147759	0.817699	0.1807	0.856603	0.997993	COPG2
108.125	-0.0534434	0.295822	-0.18066	0.856634	0.997993	PAK2
0.652801	0.534406	2.95881	0.180616	0.856669	0.997993	AGBL4
9.91299	-0.125757	0.696913	-0.180449	0.8568	0.997993	CDK5RAP3
23.1294	0.0910672	0.504756	0.180418	0.856824	0.997993	PIGK
20.9693	-0.0910532	0.50479	-0.180378	0.856856	0.997993	ARHGDIA
4.38907	-0.187043	1.03706	-0.180358	0.856871	0.997993	GYS1
2.01434	-0.279943	1.55376	-0.180172	0.857018	0.997993	SPRYD3
758	-0.0435834	0.241922	-0.180155	0.857031	0.997993	RPS4X
1.13086	-0.377728	2.09964	-0.179901	0.85723	0.997993	ELK1
33.2197	0.0784346	0.436116	0.179848	0.857272	0.997993	SMURF1
7.99842	0.141261	0.785543	0.179826	0.857289	0.997993	ABRAXAS2
0.552335	-0.529999	2.9482	-0.17977	0.857333	0.997993	S100A13
8.02861	-0.145274	0.808233	-0.179742	0.857355	0.997993	HAUS3
1.96043	0.286396	1.59537	0.179517	0.857532	0.997993	JMJD7
4.25105	0.215661	1.2015	0.179493	0.857551	0.997993	DHX32
3.53328	-0.225155	1.25447	-0.179482	0.857559	0.997993	SLC25A1
33.4485	0.0721973	0.402474	0.179384	0.857636	0.997993	STRAP
4.36681	-0.198829	1.10843	-0.179379	0.85764	0.997993	BSCL2
8.28565	0.13111	0.731428	0.179252	0.85774	0.997993	PUF60
35.5578	0.0763186	0.425763	0.179251	0.85774	0.997993	ZNF800
12.5858	0.113756	0.635027	0.179136	0.857831	0.997993	GSTO1
37.4539	-0.0794296	0.443467	-0.179111	0.857851	0.997993	ATP5MPL
16.6687	-0.107204	0.598597	-0.179092	0.857865	0.997993	PCBD2
12.4953	0.110667	0.618266	0.178995	0.857942	0.997993	RCC1L
2.4482	0.252021	1.40814	0.178974	0.857958	0.997993	FBXO41
15.1143	-0.107766	0.602507	-0.178863	0.858046	0.997993	SPAG16
0.743199	-0.501515	2.80707	-0.178661	0.858204	0.997993	GLRA1
2.32239	0.255219	1.43156	0.178281	0.858502	0.997993	PDE6B
6.67593	0.146328	0.821519	0.178119	0.85863	0.997993	AL133330.1
15.5069	-0.0996667	0.559673	-0.17808	0.85866	0.997993	MITD1
11.16	-0.119451	0.671372	-0.177921	0.858785	0.997993	MIPEP
4.72552	0.184729	1.03877	0.177834	0.858853	0.997993	GATD1
172.817	-0.0529099	0.297549	-0.177819	0.858865	0.997993	SIK3
58.0756	-0.0587037	0.330155	-0.177807	0.858875	0.997993	TCEA1
0.474859	-0.551787	3.1043	-0.177749	0.85892	0.997993	ST7-OT4
0.474859	-0.551787	3.1043	-0.177749	0.85892	0.997993	AC023908.3
22.3716	-0.0897817	0.505239	-0.177701	0.858957	0.997993	PHF1
0.502308	-0.579847	3.26342	-0.177681	0.858974	0.997993	WDR5B
0.502308	-0.579847	3.26342	-0.177681	0.858974	0.997993	AL117209.1
0.502308	-0.579847	3.26342	-0.177681	0.858974	0.997993	CDPF1
3.96906	0.206329	1.16146	0.177647	0.859	0.997993	GATB
158.72	-0.0591188	0.332932	-0.17757	0.85906	0.997993	DLEU2
16.6193	-0.0978506	0.551101	-0.177555	0.859073	0.997993	DRG1
0.889034	-0.43625	2.45743	-0.177523	0.859098	0.997993	AC105180.2
7.65676	-0.145981	0.822846	-0.17741	0.859186	0.997993	ZNF587B
4.94902	0.180457	1.01745	0.177362	0.859224	0.997993	EIF2B2
10.5102	-0.124497	0.702367	-0.177253	0.85931	0.997993	CDADC1
5.6019	-0.169051	0.954419	-0.177125	0.85941	0.997993	AC092535.4
1.94042	-0.329495	1.86208	-0.17695	0.859548	0.997993	PLSCR1
3.21741	-0.213591	1.20745	-0.176894	0.859592	0.997993	B3GAT2
1.45807	0.302145	1.70891	0.176806	0.859661	0.997993	CSF2RB
5.70364	-0.16321	0.92372	-0.176688	0.859754	0.997993	DALRD3
31.8677	-0.072312	0.409407	-0.176626	0.859802	0.997993	MIGA1
6.92096	0.152709	0.864605	0.176623	0.859805	0.997993	POGK
36.5693	-0.0690703	0.391282	-0.176523	0.859883	0.997993	GPX4
16.5245	-0.108328	0.61392	-0.176453	0.859938	0.997993	THUMPD1
8.97549	-0.137039	0.777323	-0.176296	0.860062	0.997993	EMC1-AS1
0.515227	-0.531994	3.01802	-0.176273	0.86008	0.997993	LINC00332
0.515227	-0.531994	3.01802	-0.176273	0.86008	0.997993	AC005899.5
6.95101	0.142575	0.80908	0.176218	0.860122	0.997993	POLR1A
46.934	-0.0634369	0.360143	-0.176144	0.860181	0.997993	SGTB
26.8543	0.0776393	0.440851	0.176112	0.860206	0.997993	MED10
16.8136	0.0957012	0.543466	0.176094	0.86022	0.997993	NPTN
10.1639	-0.128102	0.727538	-0.176077	0.860234	0.997993	TRIM62
44.1139	-0.0640329	0.363679	-0.17607	0.860239	0.997993	TNPO3
25.0205	-0.0902969	0.512884	-0.176057	0.860249	0.997993	SLAMF1
2.57907	-0.226364	1.2862	-0.175995	0.860298	0.997993	PLAGL2
10.0495	-0.121825	0.692382	-0.17595	0.860333	0.997993	LYN
1.8524	-0.291385	1.65627	-0.175929	0.86035	0.997993	C1orf109
0.410585	0.620552	3.5295	0.175819	0.860436	0.997993	RIBC1
4.14248	-0.21214	1.207	-0.175759	0.860484	0.997993	AC012291.3
41.5002	0.0656656	0.373925	0.175612	0.860599	0.997993	RFC1
12.9592	0.109079	0.621155	0.175607	0.860603	0.997993	AC025159.1
14.3661	-0.104937	0.597615	-0.175594	0.860613	0.997993	RBCK1
2.97166	0.221401	1.26286	0.175318	0.86083	0.997993	KCNA2
0.440062	0.59255	3.38037	0.175292	0.860851	0.997993	AC090630.1
0.440062	0.59255	3.38037	0.175292	0.860851	0.997993	PAQR4
0.440062	0.59255	3.38037	0.175292	0.860851	0.997993	LINC00266-1
7.49392	0.143952	0.821338	0.175265	0.860871	0.997993	RFLNB
1.07722	-0.38079	2.17439	-0.175125	0.860982	0.997993	LINC01136
3.30654	0.220061	1.25699	0.175071	0.861024	0.997993	AL353759.1
4.96016	0.167243	0.955377	0.175054	0.861037	0.997993	IGHMBP2
4.16647	0.206499	1.17988	0.175017	0.861067	0.997993	TMEM167B
26.3717	0.0786207	0.449227	0.175013	0.861069	0.997993	SLC10A7
65.9026	0.0573401	0.32779	0.17493	0.861135	0.997993	ITCH
3.98324	0.191313	1.09405	0.174866	0.861185	0.997993	AC099560.1
97.086	-0.0517224	0.295941	-0.174773	0.861258	0.997993	DIP2B
1.6665	0.295973	1.69418	0.1747	0.861316	0.997993	PIPOX
2.53464	-0.226043	1.29454	-0.174613	0.861384	0.997993	WDR13
9.79456	-0.131594	0.753738	-0.174589	0.861403	0.997993	DELE1
5.48625	-0.155941	0.893272	-0.174573	0.861415	0.997993	YTHDF1
86.306	-0.050304	0.288224	-0.174531	0.861448	0.997993	CALM2
16.9119	-0.101569	0.582394	-0.1744	0.861551	0.997993	CSTF3
22.1041	0.0847836	0.48615	0.174398	0.861553	0.997993	DSTN
4.15518	0.221052	1.26814	0.174312	0.86162	0.997993	PTCH2
60.2552	-0.054936	0.315292	-0.174238	0.861678	0.997993	SNX6
3.29716	0.228731	1.31288	0.17422	0.861692	0.997993	HSDL1
1.97637	0.263309	1.51159	0.174194	0.861713	0.997993	TRAF7
12.3733	-0.117792	0.676389	-0.174149	0.861748	0.997993	PAM16
15.4158	0.0975076	0.56007	0.174099	0.861788	0.997993	RPS19BP1
4.69171	-0.173679	0.997761	-0.174069	0.861811	0.997993	TXLNA
13.8205	-0.102611	0.589756	-0.173988	0.861875	0.997993	GNL3
3.30415	-0.209558	1.20456	-0.173972	0.861888	0.997993	ZNF563
1.35274	0.326005	1.87427	0.173937	0.861915	0.997993	MPV17L2
13.0929	-0.112578	0.647332	-0.17391	0.861936	0.997993	APOL3
4.1684	-0.202074	1.16252	-0.173824	0.862004	0.997993	PLCD1
17.5643	0.096063	0.552726	0.173799	0.862024	0.997993	NUP50
1.955	-0.268971	1.54822	-0.173728	0.862079	0.997993	LINC00863
3.32358	-0.218003	1.25497	-0.173712	0.862092	0.997993	SNX12
4.48044	0.184335	1.0613	0.173689	0.86211	0.997993	MIB2
8.05691	0.132834	0.764907	0.17366	0.862133	0.997993	CHTOP
1.55768	0.309315	1.78151	0.173625	0.86216	0.997993	SLC43A1
0.43775	-0.554771	3.19527	-0.173623	0.862162	0.997993	AL109936.6
0.43775	-0.554771	3.19527	-0.173623	0.862162	0.997993	NT5C1B
19.4582	0.0968505	0.557895	0.1736	0.86218	0.997993	FILIP1L
0.760752	0.483935	2.78824	0.173563	0.862209	0.997993	PLA2G4C
1.88305	0.289976	1.67251	0.173378	0.862354	0.997993	AC010186.3
0.699398	0.466507	2.69194	0.173298	0.862418	0.997993	LINC01715
3.90012	-0.200426	1.15664	-0.173283	0.862429	0.997993	MTHFR
1.27074	0.331653	1.91414	0.173265	0.862443	0.997993	CAMKK1
25.6954	0.0831351	0.480013	0.173193	0.862499	0.997993	SKAP2
9.51869	-0.13049	0.753763	-0.173118	0.862558	0.997993	CLK3
0.465199	-0.580867	3.35895	-0.172931	0.862706	0.997993	FLRT1
0.465199	-0.580867	3.35895	-0.172931	0.862706	0.997993	OVCH1
0.465199	-0.580867	3.35895	-0.172931	0.862706	0.997993	ZNF597
0.465199	-0.580867	3.35895	-0.172931	0.862706	0.997993	GNAS-AS1
0.465199	-0.580867	3.35895	-0.172931	0.862706	0.997993	CXADR
13.496	0.106805	0.617736	0.172897	0.862732	0.997993	HGSNAT
50.8025	-0.0598479	0.346288	-0.172827	0.862787	0.997993	RAB6A
31.99	0.0711356	0.411703	0.172784	0.862821	0.997993	SMARCA5
4.70842	0.17128	0.991465	0.172754	0.862844	0.997993	ZNF432
1.10416	-0.377277	2.18416	-0.172733	0.862861	0.997993	AC007728.2
1.01318	0.361622	2.09369	0.17272	0.862871	0.997993	BX664615.2
83.1172	-0.048564	0.281183	-0.172713	0.862877	0.997993	LNPEP
2.07586	0.255135	1.47856	0.172556	0.863	0.997993	NCKIPSD
0.478118	-0.534086	3.09622	-0.172496	0.863047	0.997993	AC019131.2
1.63067	-0.334403	1.93901	-0.172461	0.863075	0.997993	LINC01476
14.4934	0.0984851	0.57114	0.172436	0.863095	0.997993	FBXO25
2.34702	-0.251108	1.45696	-0.172351	0.863161	0.997993	SH3BP5-AS1
4.63298	0.176977	1.02919	0.171958	0.86347	0.997993	WDR19
13.1691	0.105576	0.613974	0.171955	0.863473	0.997993	EIF4A3
45.0608	0.0614688	0.35759	0.171897	0.863518	0.997993	AATF
0.414003	-0.598847	3.48502	-0.171835	0.863567	0.997993	TRBV14
7.07984	-0.144775	0.842571	-0.171826	0.863575	0.997993	DTX3L
562.239	0.0517096	0.300975	0.171807	0.863589	0.997993	RPL29
10.1733	-0.116526	0.678338	-0.171781	0.86361	0.997993	PHB
1.6569	0.310605	1.80838	0.171759	0.863627	0.997993	AC009090.6
8.08948	-0.142876	0.832303	-0.171664	0.863702	0.997993	OAS2
4.68691	0.187993	1.09532	0.171634	0.863726	0.997993	F8A1
5.50928	0.163623	0.953547	0.171594	0.863757	0.997993	FAM114A2
4.09773	-0.191508	1.11607	-0.171591	0.863759	0.997993	C14orf93
0.917882	0.422014	2.46012	0.171542	0.863797	0.997993	FANCD2OS
0.96878	0.410197	2.39531	0.17125	0.864027	0.997993	DUSP14
121.236	-0.0429472	0.250823	-0.171225	0.864047	0.997993	YWHAB
10.7624	0.117159	0.684417	0.17118	0.864082	0.997993	COIL
0.373476	0.625695	3.65727	0.171083	0.864159	0.997993	ZBED6
1.46681	0.331194	1.93631	0.171044	0.864189	0.997993	FAM156A
1.3387	-0.312245	1.82656	-0.170947	0.864265	0.997993	AC025822.2
0.484961	-0.523247	3.06131	-0.170923	0.864284	0.997993	LRRC42
0.484961	-0.523247	3.06131	-0.170923	0.864284	0.997993	PARTICL
1.81706	0.282242	1.65131	0.17092	0.864287	0.997993	CPT1B
35.9476	0.0658816	0.385634	0.17084	0.86435	0.997993	SPCS1
1.13447	0.361097	2.11382	0.170827	0.86436	0.997993	AC091729.3
8.63835	-0.128048	0.750096	-0.170708	0.864453	0.997993	KAT8
23.0809	0.0819766	0.480622	0.170564	0.864567	0.997993	ZMYM4
7.25157	0.145459	0.852952	0.170536	0.864589	0.997993	NCMAP-DT
4.41571	0.17826	1.04548	0.170506	0.864612	0.997993	CCDC71L
54.3325	-0.0619894	0.363696	-0.170443	0.864662	0.997993	FBXW11
0.656016	0.510012	2.99327	0.170386	0.864707	0.997993	AL021707.6
13.184	0.107858	0.633041	0.170381	0.86471	0.997993	SUCLG1
9.02183	-0.122346	0.718481	-0.170285	0.864786	0.997993	C1orf50
21.7766	0.0854914	0.502248	0.170218	0.864839	0.997993	TDG
0.813984	0.415577	2.44233	0.170156	0.864888	0.997993	THAP7-AS1
0.813984	0.415577	2.44233	0.170156	0.864888	0.997993	FO393418.1
150.04	0.0411226	0.241903	0.169996	0.865013	0.997993	TLE5
1.01688	0.348475	2.05036	0.169958	0.865043	0.997993	TMPRSS9
48.4188	-0.0698409	0.41099	-0.169934	0.865062	0.997993	UBE2E1
0.536094	-0.583098	3.4318	-0.169911	0.865081	0.997993	IL17RC
0.536094	-0.583098	3.4318	-0.169911	0.865081	0.997993	MZB1
65.3016	-0.0534223	0.314461	-0.169885	0.8651	0.997993	CREBRF
0.415227	-0.648909	3.82109	-0.169823	0.865149	0.997993	LIN7A
80.3032	0.0494983	0.291605	0.169744	0.865211	0.997993	USP9X
17.8195	0.0917407	0.540532	0.169723	0.865228	0.997993	AC092683.1
31.9686	0.0680777	0.401247	0.169665	0.865273	0.997993	DMTF1
1.85081	0.256057	1.50958	0.169621	0.865308	0.997993	TNXB
3.18425	-0.221413	1.3067	-0.169445	0.865447	0.997993	AC006299.1
8.80605	-0.129106	0.762241	-0.169377	0.8655	0.997993	NCLN
4.89039	-0.200235	1.18353	-0.169185	0.865651	0.997993	DPH3
16.9618	0.0948917	0.561056	0.169131	0.865694	0.997993	UBE2F
11.3745	0.109055	0.644979	0.169083	0.865731	0.997993	TSHZ1
30.7857	-0.0772445	0.456958	-0.169041	0.865765	0.997993	KPNA1
15.6688	-0.0933474	0.552255	-0.16903	0.865773	0.997993	PRNP
0.763331	0.437471	2.59531	0.168562	0.866141	0.997993	AL356807.1
2.3543	-0.260804	1.54764	-0.168517	0.866176	0.997993	NR1D1
0.468459	-0.520469	3.08978	-0.168449	0.86623	0.997993	AC008945.2
7.21453	-0.148647	0.882667	-0.168407	0.866263	0.997993	SIPA1
12.1066	0.113986	0.67688	0.168399	0.866269	0.997993	PTTG1IP
0.441009	-0.536328	3.18628	-0.168324	0.866328	0.997993	HSD11B1-AS1
13.9294	0.112092	0.666137	0.168271	0.86637	0.997993	LINS1
4.97421	0.165716	0.985417	0.168168	0.866451	0.997993	FAM24B
0.779331	0.489232	2.90973	0.168137	0.866476	0.997993	TRBV21-1
0.88769	-0.406571	2.41845	-0.168113	0.866495	0.997993	AC073508.3
0.773718	-0.428843	2.55117	-0.168097	0.866507	0.997993	MYL5
13.3602	-0.106683	0.634837	-0.168048	0.866546	0.997993	NUDT21
110.656	0.0510556	0.303844	0.168032	0.866558	0.997993	RNF38
0.118358	-0.648952	3.86403	-0.167947	0.866625	0.997993	AL031731.1
0.118358	-0.648952	3.86403	-0.167947	0.866625	0.997993	PDPN
0.118358	-0.648952	3.86403	-0.167947	0.866625	0.997993	CLIC4
0.118358	-0.648952	3.86403	-0.167947	0.866625	0.997993	AL050343.2
0.118358	-0.648952	3.86403	-0.167947	0.866625	0.997993	LINC01361
0.118358	-0.648952	3.86403	-0.167947	0.866625	0.997993	AL157902.1
0.118358	-0.648952	3.86403	-0.167947	0.866625	0.997993	AL592494.1
0.118358	-0.648952	3.86403	-0.167947	0.866625	0.997993	AC239800.2
0.118358	-0.648952	3.86403	-0.167947	0.866625	0.997993	AC239868.1
0.118358	-0.648952	3.86403	-0.167947	0.866625	0.997993	AC242988.1
0.118358	-0.648952	3.86403	-0.167947	0.866625	0.997993	CIART
0.118358	-0.648952	3.86403	-0.167947	0.866625	0.997993	ZNF687-AS1
0.118358	-0.648952	3.86403	-0.167947	0.866625	0.997993	THEM5
0.118358	-0.648952	3.86403	-0.167947	0.866625	0.997993	C1orf220
0.118358	-0.648952	3.86403	-0.167947	0.866625	0.997993	KIF14
0.118358	-0.648952	3.86403	-0.167947	0.866625	0.997993	LINC00582
0.118358	-0.648952	3.86403	-0.167947	0.866625	0.997993	LINC01744
0.118358	-0.648952	3.86403	-0.167947	0.866625	0.997993	SNTG2
0.118358	-0.648952	3.86403	-0.167947	0.866625	0.997993	MAPRE3
0.118358	-0.648952	3.86403	-0.167947	0.866625	0.997993	MEIS1-AS2
0.118358	-0.648952	3.86403	-0.167947	0.866625	0.997993	TCF7L1
0.118358	-0.648952	3.86403	-0.167947	0.866625	0.997993	IL1A
0.118358	-0.648952	3.86403	-0.167947	0.866625	0.997993	LINC01117
0.118358	-0.648952	3.86403	-0.167947	0.866625	0.997993	AC079610.1
0.118358	-0.648952	3.86403	-0.167947	0.866625	0.997993	AC017104.3
0.118358	-0.648952	3.86403	-0.167947	0.866625	0.997993	AC112512.1
0.118358	-0.648952	3.86403	-0.167947	0.866625	0.997993	MDFIC2
0.118358	-0.648952	3.86403	-0.167947	0.866625	0.997993	GPR27
0.118358	-0.648952	3.86403	-0.167947	0.866625	0.997993	GP9
0.118358	-0.648952	3.86403	-0.167947	0.866625	0.997993	RAB6B
0.118358	-0.648952	3.86403	-0.167947	0.866625	0.997993	P3H2-AS1
0.118358	-0.648952	3.86403	-0.167947	0.866625	0.997993	AC055764.2
0.118358	-0.648952	3.86403	-0.167947	0.866625	0.997993	WFS1
0.118358	-0.648952	3.86403	-0.167947	0.866625	0.997993	LINC01182
0.118358	-0.648952	3.86403	-0.167947	0.866625	0.997993	ADGRL3
0.118358	-0.648952	3.86403	-0.167947	0.866625	0.997993	AC096759.2
0.118358	-0.648952	3.86403	-0.167947	0.866625	0.997993	PPEF2
0.118358	-0.648952	3.86403	-0.167947	0.866625	0.997993	AF213884.3
0.118358	-0.648952	3.86403	-0.167947	0.866625	0.997993	AC093765.3
0.118358	-0.648952	3.86403	-0.167947	0.866625	0.997993	LINC01179
0.118358	-0.648952	3.86403	-0.167947	0.866625	0.997993	LINC00290
0.118358	-0.648952	3.86403	-0.167947	0.866625	0.997993	STOX2
0.118358	-0.648952	3.86403	-0.167947	0.866625	0.997993	AC099343.2
0.118358	-0.648952	3.86403	-0.167947	0.866625	0.997993	AC022424.1
0.118358	-0.648952	3.86403	-0.167947	0.866625	0.997993	AC093307.1
0.118358	-0.648952	3.86403	-0.167947	0.866625	0.997993	AC034223.1
0.118358	-0.648952	3.86403	-0.167947	0.866625	0.997993	LINC01170
0.118358	-0.648952	3.86403	-0.167947	0.866625	0.997993	AC006525.1
0.118358	-0.648952	3.86403	-0.167947	0.866625	0.997993	SHROOM1
0.118358	-0.648952	3.86403	-0.167947	0.866625	0.997993	REEP2
0.118358	-0.648952	3.86403	-0.167947	0.866625	0.997993	CBY3
0.118358	-0.648952	3.86403	-0.167947	0.866625	0.997993	AC008443.8
0.118358	-0.648952	3.86403	-0.167947	0.866625	0.997993	EDN1
0.118358	-0.648952	3.86403	-0.167947	0.866625	0.997993	OR2H2
0.118358	-0.648952	3.86403	-0.167947	0.866625	0.997993	DDX39B-AS1
0.118358	-0.648952	3.86403	-0.167947	0.866625	0.997993	MCHR2
0.118358	-0.648952	3.86403	-0.167947	0.866625	0.997993	Z97989.1
0.118358	-0.648952	3.86403	-0.167947	0.866625	0.997993	LINC02527
0.118358	-0.648952	3.86403	-0.167947	0.866625	0.997993	AL590617.2
0.118358	-0.648952	3.86403	-0.167947	0.866625	0.997993	GRM1
0.118358	-0.648952	3.86403	-0.167947	0.866625	0.997993	SOD2-OT1
0.118358	-0.648952	3.86403	-0.167947	0.866625	0.997993	AL022069.1
0.118358	-0.648952	3.86403	-0.167947	0.866625	0.997993	AL603783.1
0.118358	-0.648952	3.86403	-0.167947	0.866625	0.997993	AC147651.1
0.118358	-0.648952	3.86403	-0.167947	0.866625	0.997993	CHN2
0.118358	-0.648952	3.86403	-0.167947	0.866625	0.997993	TRGC1
0.118358	-0.648952	3.86403	-0.167947	0.866625	0.997993	SPDYE17
0.118358	-0.648952	3.86403	-0.167947	0.866625	0.997993	FKBP6
0.118358	-0.648952	3.86403	-0.167947	0.866625	0.997993	MAGI2-AS3
0.118358	-0.648952	3.86403	-0.167947	0.866625	0.997993	DYNC1I1
0.118358	-0.648952	3.86403	-0.167947	0.866625	0.997993	SLC26A4-AS1
0.118358	-0.648952	3.86403	-0.167947	0.866625	0.997993	AC106873.1
0.118358	-0.648952	3.86403	-0.167947	0.866625	0.997993	CADPS2
0.118358	-0.648952	3.86403	-0.167947	0.866625	0.997993	SMO
0.118358	-0.648952	3.86403	-0.167947	0.866625	0.997993	TRBV19
0.118358	-0.648952	3.86403	-0.167947	0.866625	0.997993	OR2A42
0.118358	-0.648952	3.86403	-0.167947	0.866625	0.997993	ASIC3
0.118358	-0.648952	3.86403	-0.167947	0.866625	0.997993	AC100802.1
0.118358	-0.648952	3.86403	-0.167947	0.866625	0.997993	CALB1
0.118358	-0.648952	3.86403	-0.167947	0.866625	0.997993	GRHL2
0.118358	-0.648952	3.86403	-0.167947	0.866625	0.997993	AP003354.1
0.118358	-0.648952	3.86403	-0.167947	0.866625	0.997993	RIMS2
0.118358	-0.648952	3.86403	-0.167947	0.866625	0.997993	AC134682.1
0.118358	-0.648952	3.86403	-0.167947	0.866625	0.997993	GML
0.118358	-0.648952	3.86403	-0.167947	0.866625	0.997993	AC234917.3
0.118358	-0.648952	3.86403	-0.167947	0.866625	0.997993	RECQL4
0.118358	-0.648952	3.86403	-0.167947	0.866625	0.997993	FREM1
0.118358	-0.648952	3.86403	-0.167947	0.866625	0.997993	SHB
0.118358	-0.648952	3.86403	-0.167947	0.866625	0.997993	AL354861.2
0.118358	-0.648952	3.86403	-0.167947	0.866625	0.997993	AL807761.4
0.118358	-0.648952	3.86403	-0.167947	0.866625	0.997993	AL592211.1
0.118358	-0.648952	3.86403	-0.167947	0.866625	0.997993	CYSRT1
0.118358	-0.648952	3.86403	-0.167947	0.866625	0.997993	LINC02656
0.118358	-0.648952	3.86403	-0.167947	0.866625	0.997993	AC044784.1
0.118358	-0.648952	3.86403	-0.167947	0.866625	0.997993	PROSER2-AS1
0.118358	-0.648952	3.86403	-0.167947	0.866625	0.997993	AC044781.1
0.118358	-0.648952	3.86403	-0.167947	0.866625	0.997993	CDK1
0.118358	-0.648952	3.86403	-0.167947	0.866625	0.997993	DDIT4-AS1
0.118358	-0.648952	3.86403	-0.167947	0.866625	0.997993	ZNF503-AS1
0.118358	-0.648952	3.86403	-0.167947	0.866625	0.997993	LINC02679
0.118358	-0.648952	3.86403	-0.167947	0.866625	0.997993	AL355334.2
0.118358	-0.648952	3.86403	-0.167947	0.866625	0.997993	AC063965.2
0.118358	-0.648952	3.86403	-0.167947	0.866625	0.997993	SLIT1
0.118358	-0.648952	3.86403	-0.167947	0.866625	0.997993	CSRP3-AS1
0.118358	-0.648952	3.86403	-0.167947	0.866625	0.997993	LINC02739
0.118358	-0.648952	3.86403	-0.167947	0.866625	0.997993	AP003064.2
0.118358	-0.648952	3.86403	-0.167947	0.866625	0.997993	AP002812.5
0.118358	-0.648952	3.86403	-0.167947	0.866625	0.997993	TEX12
0.118358	-0.648952	3.86403	-0.167947	0.866625	0.997993	AP003392.4
0.118358	-0.648952	3.86403	-0.167947	0.866625	0.997993	AC005840.4
0.118358	-0.648952	3.86403	-0.167947	0.866625	0.997993	ACRBP
0.118358	-0.648952	3.86403	-0.167947	0.866625	0.997993	PRB2
0.118358	-0.648952	3.86403	-0.167947	0.866625	0.997993	ARNTL2
0.118358	-0.648952	3.86403	-0.167947	0.866625	0.997993	AC009318.2
0.118358	-0.648952	3.86403	-0.167947	0.866625	0.997993	AC006197.2
0.118358	-0.648952	3.86403	-0.167947	0.866625	0.997993	AC025031.4
0.118358	-0.648952	3.86403	-0.167947	0.866625	0.997993	TNS2
0.118358	-0.648952	3.86403	-0.167947	0.866625	0.997993	LINC02421
0.118358	-0.648952	3.86403	-0.167947	0.866625	0.997993	AC025569.1
0.118358	-0.648952	3.86403	-0.167947	0.866625	0.997993	TRHDE
0.118358	-0.648952	3.86403	-0.167947	0.866625	0.997993	AC025265.2
0.118358	-0.648952	3.86403	-0.167947	0.866625	0.997993	AC007368.1
0.118358	-0.648952	3.86403	-0.167947	0.866625	0.997993	AL138708.1
0.118358	-0.648952	3.86403	-0.167947	0.866625	0.997993	SPERT
0.118358	-0.648952	3.86403	-0.167947	0.866625	0.997993	ACOD1
0.118358	-0.648952	3.86403	-0.167947	0.866625	0.997993	AL442067.1
0.118358	-0.648952	3.86403	-0.167947	0.866625	0.997993	AL356580.1
0.118358	-0.648952	3.86403	-0.167947	0.866625	0.997993	METTL21C
0.118358	-0.648952	3.86403	-0.167947	0.866625	0.997993	ZNF219
0.118358	-0.648952	3.86403	-0.167947	0.866625	0.997993	TRAV39
0.118358	-0.648952	3.86403	-0.167947	0.866625	0.997993	EFS
0.118358	-0.648952	3.86403	-0.167947	0.866625	0.997993	LINC02313
0.118358	-0.648952	3.86403	-0.167947	0.866625	0.997993	AL162311.3
0.118358	-0.648952	3.86403	-0.167947	0.866625	0.997993	AL139099.2
0.118358	-0.648952	3.86403	-0.167947	0.866625	0.997993	AL122035.2
0.118358	-0.648952	3.86403	-0.167947	0.866625	0.997993	PLEKHH1
0.118358	-0.648952	3.86403	-0.167947	0.866625	0.997993	LTBP2
0.118358	-0.648952	3.86403	-0.167947	0.866625	0.997993	SAMD15
0.118358	-0.648952	3.86403	-0.167947	0.866625	0.997993	TCL6
0.118358	-0.648952	3.86403	-0.167947	0.866625	0.997993	AC124312.5
0.118358	-0.648952	3.86403	-0.167947	0.866625	0.997993	GABRG3
0.118358	-0.648952	3.86403	-0.167947	0.866625	0.997993	AC020661.1
0.118358	-0.648952	3.86403	-0.167947	0.866625	0.997993	STARD5
0.118358	-0.648952	3.86403	-0.167947	0.866625	0.997993	MEX3B
0.118358	-0.648952	3.86403	-0.167947	0.866625	0.997993	CPEB1-AS1
0.118358	-0.648952	3.86403	-0.167947	0.866625	0.997993	TTC23
0.118358	-0.648952	3.86403	-0.167947	0.866625	0.997993	LINC00235
0.118358	-0.648952	3.86403	-0.167947	0.866625	0.997993	Z92544.2
0.118358	-0.648952	3.86403	-0.167947	0.866625	0.997993	AL133297.2
0.118358	-0.648952	3.86403	-0.167947	0.866625	0.997993	AC141586.3
0.118358	-0.648952	3.86403	-0.167947	0.866625	0.997993	TMC7
0.118358	-0.648952	3.86403	-0.167947	0.866625	0.997993	AC135050.4
0.118358	-0.648952	3.86403	-0.167947	0.866625	0.997993	MMP15
0.118358	-0.648952	3.86403	-0.167947	0.866625	0.997993	KCTD19
0.118358	-0.648952	3.86403	-0.167947	0.866625	0.997993	AC009095.1
0.118358	-0.648952	3.86403	-0.167947	0.866625	0.997993	LINC02132
0.118358	-0.648952	3.86403	-0.167947	0.866625	0.997993	HIC1
0.118358	-0.648952	3.86403	-0.167947	0.866625	0.997993	AC005696.2
0.118358	-0.648952	3.86403	-0.167947	0.866625	0.997993	TEKT3
0.118358	-0.648952	3.86403	-0.167947	0.866625	0.997993	AC093484.2
0.118358	-0.648952	3.86403	-0.167947	0.866625	0.997993	AC122129.1
0.118358	-0.648952	3.86403	-0.167947	0.866625	0.997993	AC138207.7
0.118358	-0.648952	3.86403	-0.167947	0.866625	0.997993	PEX12
0.118358	-0.648952	3.86403	-0.167947	0.866625	0.997993	HEATR9
0.118358	-0.648952	3.86403	-0.167947	0.866625	0.997993	TBC1D3B
0.118358	-0.648952	3.86403	-0.167947	0.866625	0.997993	RAMP2-AS1
0.118358	-0.648952	3.86403	-0.167947	0.866625	0.997993	AC103702.2
0.118358	-0.648952	3.86403	-0.167947	0.866625	0.997993	AC005208.1
0.118358	-0.648952	3.86403	-0.167947	0.866625	0.997993	SMIM5
0.118358	-0.648952	3.86403	-0.167947	0.866625	0.997993	CCDC40
0.118358	-0.648952	3.86403	-0.167947	0.866625	0.997993	AP002478.1
0.118358	-0.648952	3.86403	-0.167947	0.866625	0.997993	PRELID3A
0.118358	-0.648952	3.86403	-0.167947	0.866625	0.997993	AP005131.4
0.118358	-0.648952	3.86403	-0.167947	0.866625	0.997993	AC023983.1
0.118358	-0.648952	3.86403	-0.167947	0.866625	0.997993	AC007998.4
0.118358	-0.648952	3.86403	-0.167947	0.866625	0.997993	AC092068.3
0.118358	-0.648952	3.86403	-0.167947	0.866625	0.997993	MBD3L1
0.118358	-0.648952	3.86403	-0.167947	0.866625	0.997993	COL5A3
0.118358	-0.648952	3.86403	-0.167947	0.866625	0.997993	AC114271.1
0.118358	-0.648952	3.86403	-0.167947	0.866625	0.997993	OR7C1
0.118358	-0.648952	3.86403	-0.167947	0.866625	0.997993	AC005759.1
0.118358	-0.648952	3.86403	-0.167947	0.866625	0.997993	AC025809.1
0.118358	-0.648952	3.86403	-0.167947	0.866625	0.997993	AC008474.1
0.118358	-0.648952	3.86403	-0.167947	0.866625	0.997993	AC020928.2
0.118358	-0.648952	3.86403	-0.167947	0.866625	0.997993	AC022144.1
0.118358	-0.648952	3.86403	-0.167947	0.866625	0.997993	ADM5
0.118358	-0.648952	3.86403	-0.167947	0.866625	0.997993	AC006942.1
0.118358	-0.648952	3.86403	-0.167947	0.866625	0.997993	FPR2
0.118358	-0.648952	3.86403	-0.167947	0.866625	0.997993	ZNF534
0.118358	-0.648952	3.86403	-0.167947	0.866625	0.997993	ZNF418
0.118358	-0.648952	3.86403	-0.167947	0.866625	0.997993	PDYN-AS1
0.118358	-0.648952	3.86403	-0.167947	0.866625	0.997993	AL031670.1
0.118358	-0.648952	3.86403	-0.167947	0.866625	0.997993	AL035461.2
0.118358	-0.648952	3.86403	-0.167947	0.866625	0.997993	PLCB4
0.118358	-0.648952	3.86403	-0.167947	0.866625	0.997993	SYNDIG1
0.118358	-0.648952	3.86403	-0.167947	0.866625	0.997993	DNMT3B
0.118358	-0.648952	3.86403	-0.167947	0.866625	0.997993	AL109840.2
0.118358	-0.648952	3.86403	-0.167947	0.866625	0.997993	PHACTR3
0.118358	-0.648952	3.86403	-0.167947	0.866625	0.997993	AP000569.1
0.118358	-0.648952	3.86403	-0.167947	0.866625	0.997993	BRWD1-IT1
0.118358	-0.648952	3.86403	-0.167947	0.866625	0.997993	ERVH48-1
0.118358	-0.648952	3.86403	-0.167947	0.866625	0.997993	AL844908.2
0.118358	-0.648952	3.86403	-0.167947	0.866625	0.997993	ARVCF
0.118358	-0.648952	3.86403	-0.167947	0.866625	0.997993	RIMBP3C
0.118358	-0.648952	3.86403	-0.167947	0.866625	0.997993	MIF-AS1
0.118358	-0.648952	3.86403	-0.167947	0.866625	0.997993	CRYBB2
0.118358	-0.648952	3.86403	-0.167947	0.866625	0.997993	RFPL2
0.118358	-0.648952	3.86403	-0.167947	0.866625	0.997993	AL022314.1
0.118358	-0.648952	3.86403	-0.167947	0.866625	0.997993	AL021707.5
0.118358	-0.648952	3.86403	-0.167947	0.866625	0.997993	APOBEC3A
0.118358	-0.648952	3.86403	-0.167947	0.866625	0.997993	GTSE1
0.118358	-0.648952	3.86403	-0.167947	0.866625	0.997993	MID1
0.118358	-0.648952	3.86403	-0.167947	0.866625	0.997993	AL591501.1
0.118358	-0.648952	3.86403	-0.167947	0.866625	0.997993	SYP
0.118358	-0.648952	3.86403	-0.167947	0.866625	0.997993	AL034397.3
0.118358	-0.648952	3.86403	-0.167947	0.866625	0.997993	NCBP2L
0.118358	-0.648952	3.86403	-0.167947	0.866625	0.997993	AL139234.1
0.118358	-0.648952	3.86403	-0.167947	0.866625	0.997993	PNCK
0.155467	-0.648932	3.86403	-0.167942	0.866629	0.997993	AL034417.3
0.155467	-0.648932	3.86403	-0.167942	0.866629	0.997993	AL357140.4
0.155467	-0.648932	3.86403	-0.167942	0.866629	0.997993	AL139220.2
0.155467	-0.648932	3.86403	-0.167942	0.866629	0.997993	C1orf146
0.155467	-0.648932	3.86403	-0.167942	0.866629	0.997993	AL451050.2
0.155467	-0.648932	3.86403	-0.167942	0.866629	0.997993	DNM3-IT1
0.155467	-0.648932	3.86403	-0.167942	0.866629	0.997993	AL158011.1
0.155467	-0.648932	3.86403	-0.167942	0.866629	0.997993	ELF3
0.155467	-0.648932	3.86403	-0.167942	0.866629	0.997993	AC093388.1
0.155467	-0.648932	3.86403	-0.167942	0.866629	0.997993	ANO7
0.155467	-0.648932	3.86403	-0.167942	0.866629	0.997993	BOK-AS1
0.155467	-0.648932	3.86403	-0.167942	0.866629	0.997993	SRGAP3-AS4
0.155467	-0.648932	3.86403	-0.167942	0.866629	0.997993	GRIP2
0.155467	-0.648932	3.86403	-0.167942	0.866629	0.997993	LINC00691
0.155467	-0.648932	3.86403	-0.167942	0.866629	0.997993	AC110792.2
0.155467	-0.648932	3.86403	-0.167942	0.866629	0.997993	AC131944.1
0.155467	-0.648932	3.86403	-0.167942	0.866629	0.997993	MAB21L2
0.155467	-0.648932	3.86403	-0.167942	0.866629	0.997993	C4orf46
0.155467	-0.648932	3.86403	-0.167942	0.866629	0.997993	LINC01098
0.155467	-0.648932	3.86403	-0.167942	0.866629	0.997993	AC008957.1
0.155467	-0.648932	3.86403	-0.167942	0.866629	0.997993	LINC02240
0.155467	-0.648932	3.86403	-0.167942	0.866629	0.997993	AL160400.1
0.155467	-0.648932	3.86403	-0.167942	0.866629	0.997993	SLC25A27
0.155467	-0.648932	3.86403	-0.167942	0.866629	0.997993	COL21A1
0.155467	-0.648932	3.86403	-0.167942	0.866629	0.997993	AL135905.2
0.155467	-0.648932	3.86403	-0.167942	0.866629	0.997993	C6orf163
0.155467	-0.648932	3.86403	-0.167942	0.866629	0.997993	LINC02526
0.155467	-0.648932	3.86403	-0.167942	0.866629	0.997993	AL390208.1
0.155467	-0.648932	3.86403	-0.167942	0.866629	0.997993	C7orf57
0.155467	-0.648932	3.86403	-0.167942	0.866629	0.997993	TRBV2
0.155467	-0.648932	3.86403	-0.167942	0.866629	0.997993	PRSS51
0.155467	-0.648932	3.86403	-0.167942	0.866629	0.997993	AC090197.1
0.155467	-0.648932	3.86403	-0.167942	0.866629	0.997993	AC108449.2
0.155467	-0.648932	3.86403	-0.167942	0.866629	0.997993	LNCOC1
0.155467	-0.648932	3.86403	-0.167942	0.866629	0.997993	STPG3-AS1
0.155467	-0.648932	3.86403	-0.167942	0.866629	0.997993	AL358787.1
0.155467	-0.648932	3.86403	-0.167942	0.866629	0.997993	AC136475.2
0.155467	-0.648932	3.86403	-0.167942	0.866629	0.997993	AP006623.1
0.155467	-0.648932	3.86403	-0.167942	0.866629	0.997993	LRRC4C
0.155467	-0.648932	3.86403	-0.167942	0.866629	0.997993	APOA1
0.155467	-0.648932	3.86403	-0.167942	0.866629	0.997993	SLC6A13
0.155467	-0.648932	3.86403	-0.167942	0.866629	0.997993	AC090015.1
0.155467	-0.648932	3.86403	-0.167942	0.866629	0.997993	AC011611.4
0.155467	-0.648932	3.86403	-0.167942	0.866629	0.997993	LINC02822
0.155467	-0.648932	3.86403	-0.167942	0.866629	0.997993	AC089999.1
0.155467	-0.648932	3.86403	-0.167942	0.866629	0.997993	SDS
0.155467	-0.648932	3.86403	-0.167942	0.866629	0.997993	NOVA1
0.155467	-0.648932	3.86403	-0.167942	0.866629	0.997993	LRFN5
0.155467	-0.648932	3.86403	-0.167942	0.866629	0.997993	RDH12
0.155467	-0.648932	3.86403	-0.167942	0.866629	0.997993	TTC8
0.155467	-0.648932	3.86403	-0.167942	0.866629	0.997993	AC090519.2
0.155467	-0.648932	3.86403	-0.167942	0.866629	0.997993	AC068338.3
0.155467	-0.648932	3.86403	-0.167942	0.866629	0.997993	AC068870.2
0.155467	-0.648932	3.86403	-0.167942	0.866629	0.997993	PCSK6
0.155467	-0.648932	3.86403	-0.167942	0.866629	0.997993	AL031717.1
0.155467	-0.648932	3.86403	-0.167942	0.866629	0.997993	AC009152.6
0.155467	-0.648932	3.86403	-0.167942	0.866629	0.997993	AC009032.1
0.155467	-0.648932	3.86403	-0.167942	0.866629	0.997993	SPECC1
0.155467	-0.648932	3.86403	-0.167942	0.866629	0.997993	AC015911.6
0.155467	-0.648932	3.86403	-0.167942	0.866629	0.997993	FAM171A2
0.155467	-0.648932	3.86403	-0.167942	0.866629	0.997993	AC090236.2
0.155467	-0.648932	3.86403	-0.167942	0.866629	0.997993	AC093330.3
0.155467	-0.648932	3.86403	-0.167942	0.866629	0.997993	AC004156.1
0.155467	-0.648932	3.86403	-0.167942	0.866629	0.997993	AC011444.2
0.155467	-0.648932	3.86403	-0.167942	0.866629	0.997993	CRX
0.155467	-0.648932	3.86403	-0.167942	0.866629	0.997993	NLRP5
0.155467	-0.648932	3.86403	-0.167942	0.866629	0.997993	AL049712.1
0.155467	-0.648932	3.86403	-0.167942	0.866629	0.997993	MCM8-AS1
0.155467	-0.648932	3.86403	-0.167942	0.866629	0.997993	AL117332.1
0.155467	-0.648932	3.86403	-0.167942	0.866629	0.997993	PWP2
0.155467	-0.648932	3.86403	-0.167942	0.866629	0.997993	AP000553.2
0.155467	-0.648932	3.86403	-0.167942	0.866629	0.997993	MGAT3
0.155467	-0.648932	3.86403	-0.167942	0.866629	0.997993	PHKA1
0.155467	-0.648932	3.86403	-0.167942	0.866629	0.997993	AC244090.1
0.192575	-0.648925	3.86403	-0.16794	0.866631	0.997993	AL390719.3
0.192575	-0.648925	3.86403	-0.16794	0.866631	0.997993	AL109627.1
0.192575	-0.648925	3.86403	-0.16794	0.866631	0.997993	C1orf74
0.192575	-0.648925	3.86403	-0.16794	0.866631	0.997993	LINC01884
0.192575	-0.648925	3.86403	-0.16794	0.866631	0.997993	UCN
0.192575	-0.648925	3.86403	-0.16794	0.866631	0.997993	ARHGEF4
0.192575	-0.648925	3.86403	-0.16794	0.866631	0.997993	ZKSCAN7
0.192575	-0.648925	3.86403	-0.16794	0.866631	0.997993	ZDHHC11
0.192575	-0.648925	3.86403	-0.16794	0.866631	0.997993	LOX
0.192575	-0.648925	3.86403	-0.16794	0.866631	0.997993	TEX43
0.192575	-0.648925	3.86403	-0.16794	0.866631	0.997993	AC008429.3
0.192575	-0.648925	3.86403	-0.16794	0.866631	0.997993	AL035701.1
0.192575	-0.648925	3.86403	-0.16794	0.866631	0.997993	AL356776.2
0.192575	-0.648925	3.86403	-0.16794	0.866631	0.997993	AL022069.3
0.192575	-0.648925	3.86403	-0.16794	0.866631	0.997993	CRPPA-AS1
0.192575	-0.648925	3.86403	-0.16794	0.866631	0.997993	AC083862.2
0.192575	-0.648925	3.86403	-0.16794	0.866631	0.997993	TRBV4-2
0.192575	-0.648925	3.86403	-0.16794	0.866631	0.997993	IFIT1
0.192575	-0.648925	3.86403	-0.16794	0.866631	0.997993	AL592546.3
0.192575	-0.648925	3.86403	-0.16794	0.866631	0.997993	FAR1-IT1
0.192575	-0.648925	3.86403	-0.16794	0.866631	0.997993	DCDC1
0.192575	-0.648925	3.86403	-0.16794	0.866631	0.997993	KCNK7
0.192575	-0.648925	3.86403	-0.16794	0.866631	0.997993	DDIAS
0.192575	-0.648925	3.86403	-0.16794	0.866631	0.997993	CFAP54
0.192575	-0.648925	3.86403	-0.16794	0.866631	0.997993	RUBCNL
0.192575	-0.648925	3.86403	-0.16794	0.866631	0.997993	AL161668.3
0.192575	-0.648925	3.86403	-0.16794	0.866631	0.997993	TMEM30B
0.192575	-0.648925	3.86403	-0.16794	0.866631	0.997993	AL135818.2
0.192575	-0.648925	3.86403	-0.16794	0.866631	0.997993	GNGT2
0.192575	-0.648925	3.86403	-0.16794	0.866631	0.997993	CACNG1
0.192575	-0.648925	3.86403	-0.16794	0.866631	0.997993	RAC3
0.192575	-0.648925	3.86403	-0.16794	0.866631	0.997993	CD93
0.192575	-0.648925	3.86403	-0.16794	0.866631	0.997993	GINS1
0.192575	-0.648925	3.86403	-0.16794	0.866631	0.997993	JAM2
0.192575	-0.648925	3.86403	-0.16794	0.866631	0.997993	SIM2
0.229684	-0.64892	3.86403	-0.167939	0.866631	0.997993	HIST2H3PS2
0.229684	-0.64892	3.86403	-0.167939	0.866631	0.997993	PM20D1
0.229684	-0.64892	3.86403	-0.167939	0.866631	0.997993	AC016907.2
0.229684	-0.64892	3.86403	-0.167939	0.866631	0.997993	LINC01828
0.229684	-0.64892	3.86403	-0.167939	0.866631	0.997993	AC073476.3
0.229684	-0.64892	3.86403	-0.167939	0.866631	0.997993	AC105345.1
0.229684	-0.64892	3.86403	-0.167939	0.866631	0.997993	BX322234.1
0.229684	-0.64892	3.86403	-0.167939	0.866631	0.997993	ZNF239
0.229684	-0.64892	3.86403	-0.167939	0.866631	0.997993	AC022079.1
0.229684	-0.64892	3.86403	-0.167939	0.866631	0.997993	INHBC
0.229684	-0.64892	3.86403	-0.167939	0.866631	0.997993	LINC01500
0.229684	-0.64892	3.86403	-0.167939	0.866631	0.997993	RTN1
0.229684	-0.64892	3.86403	-0.167939	0.866631	0.997993	AC104564.5
0.229684	-0.64892	3.86403	-0.167939	0.866631	0.997993	AC015802.6
0.229684	-0.64892	3.86403	-0.167939	0.866631	0.997993	AC011498.1
0.229684	-0.64892	3.86403	-0.167939	0.866631	0.997993	ANKLE1
0.266793	-0.648917	3.86403	-0.167938	0.866632	0.997993	LINC01494
0.266793	-0.648917	3.86403	-0.167938	0.866632	0.997993	AC104825.1
0.266793	-0.648917	3.86403	-0.167938	0.866632	0.997993	AL357054.2
0.266793	-0.648917	3.86403	-0.167938	0.866632	0.997993	AC092666.1
0.266793	-0.648917	3.86403	-0.167938	0.866632	0.997993	TTC16
0.266793	-0.648917	3.86403	-0.167938	0.866632	0.997993	AP000880.1
0.266793	-0.648917	3.86403	-0.167938	0.866632	0.997993	AC124283.1
0.266793	-0.648917	3.86403	-0.167938	0.866632	0.997993	AC015819.2
0.303901	-0.648914	3.86403	-0.167937	0.866633	0.997993	SIM1
0.34101	-0.648912	3.86403	-0.167937	0.866633	0.997993	CCNI2
0.34101	-0.648912	3.86403	-0.167937	0.866633	0.997993	ZNHIT2
0.378119	-0.64891	3.86403	-0.167936	0.866633	0.997993	GALNT8
7.1045	0.136394	0.812527	0.167864	0.86669	0.997993	STMN1
29.2987	0.0729389	0.434738	0.167776	0.866759	0.997993	SUSD6
0.618907	0.512084	3.05368	0.167694	0.866824	0.997993	ZNF232
897.782	0.0398365	0.237895	0.167454	0.867013	0.997993	RPL19
1.03781	0.391146	2.33589	0.167451	0.867015	0.997993	AC110795.1
19.8881	-0.0884957	0.528887	-0.167324	0.867115	0.997993	CSE1L
45.3945	-0.0637097	0.381273	-0.167097	0.867294	0.997993	DNAJC1
2.21864	-0.258449	1.54839	-0.166914	0.867437	0.997993	SLC4A8
3.82588	-0.191783	1.14962	-0.166824	0.867509	0.997993	ZNF45
7.57146	0.134765	0.808417	0.166703	0.867604	0.997993	LSM10
25.8029	-0.0762123	0.45726	-0.166671	0.867629	0.997993	ACBD3
138.442	0.0408835	0.245341	0.166639	0.867654	0.997993	ITFG1
2.54768	-0.242336	1.4553	-0.16652	0.867748	0.997993	AC002558.3
1.7206	0.297254	1.78633	0.166405	0.867838	0.997993	PLXDC2
3.91253	-0.177377	1.06594	-0.166404	0.867839	0.997993	AP002381.2
11.3915	0.12266	0.738189	0.166164	0.868028	0.997993	CGAS
12.2731	0.105454	0.634691	0.16615	0.868039	0.997993	PWP1
0.805907	0.475656	2.86369	0.166099	0.868079	0.997993	CCDC148
5.01676	0.165878	0.999505	0.165961	0.868188	0.997993	COA6
20.8648	0.0847047	0.510614	0.165888	0.868245	0.997993	DHRS7
0.336367	0.631164	3.80626	0.165823	0.868297	0.997993	LAMA2
0.336367	0.631164	3.80626	0.165823	0.868297	0.997993	NUP62CL
2.16305	0.265005	1.59855	0.165778	0.868332	0.997993	JHY
669.331	0.0393869	0.237705	0.165697	0.868396	0.997993	RPL17
0.649985	0.460369	2.7805	0.165571	0.868495	0.997993	ABCB1
7.92484	0.13654	0.825634	0.165376	0.868648	0.997993	C12orf45
0.778564	-0.433929	2.62734	-0.165159	0.868819	0.997993	PLEKHG3
13.7186	-0.0975138	0.590462	-0.165148	0.868827	0.997993	FERMT3
7.01088	0.145851	0.88361	0.165063	0.868894	0.997993	NOLC1
21.4885	-0.0823757	0.499345	-0.164967	0.86897	0.997993	ODC1
4.61479	-0.16451	0.997792	-0.164874	0.869043	0.997993	POLRMT
0.581798	0.514265	3.12004	0.164826	0.869081	0.997993	AC004834.1
8.55142	0.121043	0.734694	0.164753	0.869139	0.997993	OTUD7B
0.299259	0.632248	3.83791	0.164738	0.86915	0.997993	AL359258.2
0.299259	0.632248	3.83791	0.164738	0.86915	0.997993	AL391335.1
0.299259	0.632248	3.83791	0.164738	0.86915	0.997993	PAQR6
0.299259	0.632248	3.83791	0.164738	0.86915	0.997993	LRRN2
0.299259	0.632248	3.83791	0.164738	0.86915	0.997993	EPAS1
0.299259	0.632248	3.83791	0.164738	0.86915	0.997993	AC090186.1
0.299259	0.632248	3.83791	0.164738	0.86915	0.997993	AC016394.2
0.299259	0.632248	3.83791	0.164738	0.86915	0.997993	FUT4
0.299259	0.632248	3.83791	0.164738	0.86915	0.997993	TMPRSS5
0.299259	0.632248	3.83791	0.164738	0.86915	0.997993	WWOX-AS1
0.299259	0.632248	3.83791	0.164738	0.86915	0.997993	AC111182.1
0.299259	0.632248	3.83791	0.164738	0.86915	0.997993	C19orf38
0.299259	0.632248	3.83791	0.164738	0.86915	0.997993	AC007773.1
0.26215	0.632218	3.83791	0.16473	0.869157	0.997993	CA14
0.26215	0.632218	3.83791	0.16473	0.869157	0.997993	LINC02610
0.26215	0.632218	3.83791	0.16473	0.869157	0.997993	P2RY13
0.26215	0.632218	3.83791	0.16473	0.869157	0.997993	AL035693.1
0.26215	0.632218	3.83791	0.16473	0.869157	0.997993	KCNK5
0.26215	0.632218	3.83791	0.16473	0.869157	0.997993	ELOVL4
0.26215	0.632218	3.83791	0.16473	0.869157	0.997993	DBH
0.26215	0.632218	3.83791	0.16473	0.869157	0.997993	OLFML1
0.26215	0.632218	3.83791	0.16473	0.869157	0.997993	ALX4
0.26215	0.632218	3.83791	0.16473	0.869157	0.997993	CUX2
0.26215	0.632218	3.83791	0.16473	0.869157	0.997993	AC004817.3
0.26215	0.632218	3.83791	0.16473	0.869157	0.997993	AC009560.1
0.26215	0.632218	3.83791	0.16473	0.869157	0.997993	BCAR4
0.26215	0.632218	3.83791	0.16473	0.869157	0.997993	MYOCD
0.26215	0.632218	3.83791	0.16473	0.869157	0.997993	CDC6
0.26215	0.632218	3.83791	0.16473	0.869157	0.997993	AC016866.1
0.26215	0.632218	3.83791	0.16473	0.869157	0.997993	SKA1
0.26215	0.632218	3.83791	0.16473	0.869157	0.997993	NPAS1
16.9292	0.0970613	0.589686	0.164598	0.86926	0.997993	PSMB8-AS1
205.323	-0.0369677	0.224616	-0.164581	0.869274	0.997993	EVL
15.129	-0.092958	0.565526	-0.164374	0.869436	0.997993	VPS35
20.1395	-0.0875852	0.532944	-0.164342	0.869462	0.997993	STX18
1.20785	-0.321287	1.95572	-0.164281	0.86951	0.997993	AC023157.3
51.0173	-0.0588173	0.358214	-0.164196	0.869577	0.997993	RNF169
2.80771	0.211515	1.28899	0.164094	0.869657	0.997993	FBXO44
0.653416	0.487667	2.9768	0.163822	0.869871	0.997993	AC005014.4
1.93614	-0.246837	1.50686	-0.163809	0.869882	0.997993	AL136171.2
6.42714	0.141205	0.862527	0.163711	0.869959	0.997993	MTX2
4.25486	-0.171508	1.04867	-0.163549	0.870086	0.997993	ZNF581
60.9263	-0.0557871	0.341465	-0.163376	0.870222	0.997993	CBFA2T2
4.83736	-0.154295	0.945029	-0.16327	0.870306	0.997993	SLC43A2
44.5107	-0.0628306	0.385001	-0.163196	0.870364	0.997993	MGMT
33.6633	0.0742005	0.456239	0.162635	0.870806	0.997993	CHD4
12.126	0.107821	0.663064	0.16261	0.870825	0.997993	AGL
3.41879	0.191025	1.17486	0.162593	0.870839	0.997993	TOP3B
1.38808	0.373973	2.3024	0.162427	0.870969	0.997993	MED4-AS1
1.18061	0.364321	2.24303	0.162423	0.870973	0.997993	FITM2
3.05381	0.202466	1.2473	0.162323	0.871051	0.997993	HSPBP1
2.91961	0.205534	1.26679	0.162248	0.871111	0.997993	THAP2
1.59538	-0.29285	1.80517	-0.162229	0.871126	0.997993	MON1A
5.36626	-0.156746	0.967431	-0.162022	0.871288	0.997993	PRCP
62.4881	-0.0514485	0.317593	-0.161995	0.87131	0.997993	MYO9B
25.37	0.0739779	0.456821	0.161941	0.871353	0.997993	CASP4
12.5019	0.105943	0.654217	0.161938	0.871355	0.997993	NADSYN1
2.11928	0.276474	1.70758	0.16191	0.871377	0.997993	ADAMTS10
9.17442	-0.122229	0.755268	-0.161835	0.871436	0.997993	FAM50A
14.1945	-0.121693	0.752016	-0.161823	0.871445	0.997993	CTNNA1
59.7596	0.0532081	0.328804	0.161823	0.871445	0.997993	UPF2
15.3615	-0.100557	0.621469	-0.161805	0.871459	0.997993	ARPC5L
0.54469	0.516568	3.19351	0.161755	0.871498	0.997993	ZBTB8A
0.54469	0.516568	3.19351	0.161755	0.871498	0.997993	NSG1
0.54469	0.516568	3.19351	0.161755	0.871498	0.997993	ZNF319
3.21077	0.220551	1.36354	0.161749	0.871503	0.997993	DET1
21.0595	0.0821397	0.508048	0.161677	0.87156	0.997993	AKIRIN2
2.49995	-0.224974	1.39231	-0.161583	0.871634	0.997993	ENTPD7
2.11486	-0.230591	1.42725	-0.161563	0.87165	0.997993	PERP
1.72561	0.272342	1.68581	0.16155	0.87166	0.997993	ZNF343
6.93337	0.154131	0.954824	0.161424	0.87176	0.997993	KANSL1-AS1
1.70265	-0.281896	1.74637	-0.161418	0.871765	0.997993	RIDA
5.55644	-0.153805	0.953108	-0.161372	0.871801	0.997993	GNG7
34.6274	0.0710532	0.440545	0.161285	0.871869	0.997993	SUMO1
14.8786	0.0993081	0.615872	0.161248	0.871898	0.997993	PRR5
1.08784	0.324329	2.01194	0.161202	0.871934	0.997993	FAM229A
2.5793	0.225198	1.39769	0.161122	0.871997	0.997993	SUOX
86.4733	-0.0486608	0.302111	-0.16107	0.872039	0.997993	GRB2
9.30672	-0.115882	0.720658	-0.1608	0.872251	0.997993	ZKSCAN8
14.9941	0.0940953	0.585174	0.160799	0.872252	0.997993	AMFR
1.22425	-0.331181	2.05986	-0.160778	0.872268	0.997993	SLC26A6
0.986037	0.355244	2.21047	0.16071	0.872322	0.997993	COL9A2
1.61148	0.275002	1.7121	0.160622	0.872391	0.997993	GLA
1.11326	0.33517	2.08676	0.160617	0.872395	0.997993	FICD
10.7546	-0.113799	0.708801	-0.160552	0.872446	0.997993	ZNF493
0.616307	0.488116	3.04116	0.160503	0.872485	0.997993	AC104134.1
7.31515	-0.13239	0.824916	-0.160489	0.872496	0.997993	HOXB2
0.915212	0.360007	2.24438	0.160404	0.872563	0.997993	AP001160.3
10.9323	-0.108344	0.67605	-0.160261	0.872675	0.997993	SUN1
14.0073	0.0965883	0.603288	0.160103	0.8728	0.997993	ERCC6
3.25686	-0.193443	1.20867	-0.160046	0.872845	0.997993	PAF1
1.95292	-0.24528	1.53389	-0.159907	0.872954	0.997993	CNTD1
54.1285	0.0526657	0.329488	0.159841	0.873006	0.997993	EXOC2
15.6437	0.110039	0.68862	0.159797	0.873041	0.997993	NF2
6.75982	0.137689	0.861921	0.159746	0.873081	0.997993	BCKDHA
0.612317	0.480885	3.01082	0.159719	0.873102	0.997993	MZF1-AS1
1.55425	0.269547	1.68971	0.159523	0.873257	0.997993	NEIL2
16.0146	-0.092709	0.581509	-0.159428	0.873331	0.997993	CCDC138
0.400641	-0.564175	3.53919	-0.159408	0.873347	0.997993	AC018410.2
0.400641	-0.564175	3.53919	-0.159408	0.873347	0.997993	TMED6
0.400641	-0.564175	3.53919	-0.159408	0.873347	0.997993	CTU2
13.6444	-0.0963986	0.604886	-0.159367	0.87338	0.997993	TMED9
5.66028	0.152201	0.955189	0.159341	0.8734	0.997993	MBD3
19.159	-0.0898359	0.564028	-0.159276	0.873452	0.997993	BIRC2
0.995727	0.350376	2.19989	0.159269	0.873457	0.997993	AC108463.3
10.4351	0.133468	0.838233	0.159226	0.873491	0.997993	CHN1
0.959121	-0.390931	2.45538	-0.159214	0.873501	0.997993	SLC25A5-AS1
70.7774	-0.0490463	0.308164	-0.159157	0.873545	0.997993	FAM133B
5.89894	-0.143984	0.905836	-0.158952	0.873707	0.997993	MREG
1.86133	-0.251097	1.57994	-0.158928	0.873726	0.997993	STX1A
6.02687	0.137639	0.866384	0.158866	0.873775	0.997993	USP13
0.699501	-0.419111	2.642	-0.158634	0.873957	0.997993	SLC22A13
0.699501	-0.419111	2.642	-0.158634	0.873957	0.997993	FAM186A
0.575767	0.459651	2.89767	0.158628	0.873962	0.997993	AC007686.2
1.13738	-0.355857	2.24346	-0.158619	0.873969	0.997993	AC092164.1
0.824304	-0.380201	2.39728	-0.158597	0.873987	0.997993	HPCAL4
3.94447	0.18015	1.13653	0.158509	0.874056	0.997993	TMEM80
0.507581	0.519035	3.27649	0.158412	0.874132	0.997993	TREML2
0.507581	0.519035	3.27649	0.158412	0.874132	0.997993	AL133355.1
0.507581	0.519035	3.27649	0.158412	0.874132	0.997993	STARD13
0.507581	0.519035	3.27649	0.158412	0.874132	0.997993	SAXO2
0.902135	-0.369288	2.33175	-0.158374	0.874162	0.997993	AL139384.1
1.62843	-0.280039	1.7685	-0.158348	0.874182	0.997993	SLC48A1
17.6166	-0.0847911	0.535773	-0.158259	0.874252	0.997993	ANKLE2
9.98522	-0.115653	0.731072	-0.158197	0.874302	0.997993	CCDC130
17.1493	-0.0847914	0.536024	-0.158186	0.87431	0.997993	MADD
4.2432	-0.163105	1.03127	-0.15816	0.874331	0.997993	SPDYE5
16.378	-0.0883595	0.55868	-0.158158	0.874333	0.997993	SWAP70
2.16918	-0.239752	1.5162	-0.158127	0.874357	0.997993	BYSL
3.71745	-0.192377	1.21667	-0.158118	0.874364	0.997993	C16orf70
0.622609	-0.447518	2.83047	-0.158107	0.874372	0.997993	AC091488.1
0.622609	-0.447518	2.83047	-0.158107	0.874372	0.997993	BX255925.3
0.622609	-0.447518	2.83047	-0.158107	0.874372	0.997993	AC040173.1
7.63018	-0.133669	0.845503	-0.158094	0.874383	0.997993	ZNF490
19.1883	-0.0846766	0.535809	-0.158035	0.874429	0.997993	TENT4B
14.0965	-0.093911	0.594384	-0.157997	0.874459	0.997993	MRPL52
3.39319	-0.181911	1.15194	-0.157917	0.874522	0.997993	COQ7
20.4577	-0.0837385	0.530333	-0.157898	0.874537	0.997993	SDAD1
268.799	0.0357759	0.226783	0.157754	0.874651	0.997993	PCNX1
1.04011	-0.362593	2.29871	-0.157738	0.874663	0.997993	TMEM44
1.59066	0.295023	1.87068	0.157709	0.874686	0.997993	LYG1
30.5812	-0.0695997	0.441376	-0.157688	0.874703	0.997993	CARD16
0.905109	0.360918	2.28891	0.157681	0.874708	0.997993	MPEG1
86.3142	0.0487862	0.309512	0.157623	0.874754	0.997993	TPM3
7.31755	-0.135006	0.856822	-0.157566	0.874799	0.997993	EIF2B5
144.994	-0.0373201	0.236997	-0.157471	0.874874	0.997993	XIST
17.9884	-0.0869189	0.552083	-0.157438	0.8749	0.997993	NBPF12
0.402953	0.595969	3.79051	0.157226	0.875066	0.997993	RFLNA
7.11699	0.133333	0.849199	0.15701	0.875237	0.997993	DAXX
37.0983	-0.069922	0.445589	-0.15692	0.875308	0.997993	ATP13A3
2.9303	0.207717	1.32376	0.156914	0.875312	0.997993	NPIPB3
5.31354	0.144954	0.924278	0.15683	0.875379	0.997993	AK6
24.63	-0.0715432	0.45628	-0.156797	0.875405	0.997993	CEP290
60.7581	0.0501014	0.319587	0.156769	0.875427	0.997993	ELF2
0.461237	0.525289	3.35091	0.15676	0.875434	0.997993	AC093849.4
33.2033	-0.0663985	0.423665	-0.156724	0.875462	0.997993	RNPC3
8.31762	-0.120494	0.768958	-0.156697	0.875484	0.997993	SNAP29
8.36031	-0.123284	0.786844	-0.156682	0.875496	0.997993	EMC2
5.10289	-0.148543	0.948157	-0.156665	0.875509	0.997993	UBE2D4
1.78156	-0.28019	1.78896	-0.156622	0.875543	0.997993	DXO
3.20218	0.190744	1.21862	0.156525	0.87562	0.997993	ZFYVE9
0.555634	0.459702	2.93988	0.156367	0.875743	0.997993	AL160006.1
0.555634	0.459702	2.93988	0.156367	0.875743	0.997993	LINC01238
23.7191	0.0719526	0.460462	0.156262	0.875827	0.997993	SEC11C
20.0438	-0.079144	0.506919	-0.156128	0.875932	0.997993	ATP6V1E1
9.32151	0.123416	0.790484	0.156127	0.875933	0.997993	HIST1H2BC
0.5855	-0.450959	2.88902	-0.156094	0.875959	0.997993	POC1A
0.5855	-0.450959	2.88902	-0.156094	0.875959	0.997993	AL359317.2
0.5855	-0.450959	2.88902	-0.156094	0.875959	0.997993	AC004034.1
0.5855	-0.450959	2.88902	-0.156094	0.875959	0.997993	AL121601.1
0.428091	-0.584118	3.74351	-0.156035	0.876005	0.997993	NLRP3
0.428091	-0.584118	3.74351	-0.156035	0.876005	0.997993	AC095055.1
0.428091	-0.584118	3.74351	-0.156035	0.876005	0.997993	LINC00051
0.428091	-0.584118	3.74351	-0.156035	0.876005	0.997993	TDRD9
1.054	0.360824	2.31322	0.155983	0.876046	0.997993	AL133227.1
24.7314	0.0694774	0.445709	0.155881	0.876127	0.997993	PYROXD1
0.575209	0.480059	3.07981	0.155873	0.876133	0.997993	IL6R-AS1
4.53529	-0.157545	1.01096	-0.155837	0.876161	0.997993	INO80E
26.1459	-0.0699552	0.449418	-0.155657	0.876303	0.997993	PPP2R2D
13.9751	-0.0914727	0.588213	-0.15551	0.87642	0.997993	SUPT4H1
1.14719	0.330753	2.12759	0.155459	0.876459	0.997993	AL049646.1
42.3695	0.0735592	0.473558	0.155333	0.876559	0.997993	THOC1
32.7532	0.0656733	0.422987	0.155261	0.876616	0.997993	LPXN
2.25101	-0.239488	1.54366	-0.155143	0.876709	0.997993	KLC2
1377.53	0.0390247	0.251612	0.155099	0.876744	0.997993	RPS29
462.451	-0.0393851	0.253971	-0.155077	0.876761	0.997993	RPL27A
2.03719	0.239328	1.54404	0.155002	0.87682	0.997993	VIPR1
8.85187	-0.119387	0.770583	-0.154931	0.876875	0.997993	TAF12
0.953327	-0.381327	2.46431	-0.15474	0.877026	0.997993	GK-AS1
2.24518	-0.226018	1.46091	-0.154711	0.877049	0.997993	C8orf82
0.689697	-0.414853	2.68597	-0.154452	0.877253	0.997993	AC034102.6
2.43249	0.228323	1.47885	0.154393	0.8773	0.997993	ENGASE
7.85991	0.119403	0.773557	0.154356	0.877329	0.997993	FKBP11
16.3381	0.089724	0.581823	0.154212	0.877443	0.997993	TALDO1
10.6202	0.106421	0.690399	0.154144	0.877496	0.997993	HMGA1
31.761	0.0627838	0.407511	0.154066	0.877557	0.997993	ICE1
6.85195	0.125221	0.812791	0.154063	0.87756	0.997993	C16orf54
0.403901	-0.54344	3.52775	-0.154047	0.877572	0.997993	AC022272.1
0.403901	-0.54344	3.52775	-0.154047	0.877572	0.997993	AC004982.2
0.403901	-0.54344	3.52775	-0.154047	0.877572	0.997993	AC004477.1
0.403901	-0.54344	3.52775	-0.154047	0.877572	0.997993	NACA2
0.403901	-0.54344	3.52775	-0.154047	0.877572	0.997993	ASIP
0.403901	-0.54344	3.52775	-0.154047	0.877572	0.997993	SMIM11A
12.7192	-0.0954422	0.620287	-0.153868	0.877714	0.997993	ZFYVE26
0.548392	-0.454556	2.95486	-0.153834	0.877741	0.997993	AL031985.4
0.548392	-0.454556	2.95486	-0.153834	0.877741	0.997993	FN1
0.548392	-0.454556	2.95486	-0.153834	0.877741	0.997993	GOLIM4
0.548392	-0.454556	2.95486	-0.153834	0.877741	0.997993	ZNF467
0.548392	-0.454556	2.95486	-0.153834	0.877741	0.997993	AC090559.1
24.6923	0.0712164	0.463604	0.153615	0.877913	0.997993	PSMG2
414.129	-0.0392972	0.255864	-0.153587	0.877936	0.997993	RPS20
2.1532	0.245625	1.60101	0.153419	0.878068	0.997993	SRRM5
23.1462	-0.0758008	0.49422	-0.153375	0.878103	0.997993	AL592183.1
2.68207	0.228234	1.48852	0.15333	0.878138	0.997993	MAP3K20
6.52706	0.133298	0.869828	0.153246	0.878204	0.997993	KIAA1324L
13.8705	0.092092	0.601138	0.153196	0.878244	0.997993	SMG5
19.3561	-0.0818504	0.534563	-0.153116	0.878306	0.997993	DDX1
24.0319	-0.086318	0.564206	-0.15299	0.878406	0.997993	SNX2
10.2207	-0.111008	0.725841	-0.152937	0.878448	0.997993	NHLRC2
0.655475	-0.490345	3.2069	-0.152903	0.878475	0.997993	AL121999.1
2.604	0.195589	1.27933	0.152884	0.87849	0.997993	SEPSECS-AS1
8.1654	0.129753	0.849397	0.152759	0.878588	0.997993	PTPN18
39.9731	-0.0607968	0.398086	-0.152723	0.878617	0.997993	CHD8
12.7293	-0.104247	0.682857	-0.152663	0.878664	0.997993	TMLHE
1.73771	0.258895	1.6963	0.152623	0.878695	0.997993	PTMS
2.66356	0.204227	1.33917	0.152503	0.87879	0.997993	DDAH2
6.73936	0.131928	0.865876	0.152363	0.8789	0.997993	SURF2
1.90316	-0.256472	1.68368	-0.152329	0.878928	0.997993	FKBP2
2.66531	0.213442	1.40126	0.152321	0.878934	0.997993	HIST1H3H
2.68757	0.211906	1.39191	0.152241	0.878997	0.997993	ZNF681
5.25204	-0.148268	0.974567	-0.152138	0.879078	0.997993	TSPAN17
1.00026	0.359029	2.36091	0.152073	0.87913	0.997993	PRR11
40.4523	-0.0565402	0.372109	-0.151945	0.87923	0.997993	STAU1
31.1677	0.0627651	0.413101	0.151937	0.879237	0.997993	MOB1A
3.2599	-0.182434	1.20208	-0.151765	0.879373	0.997993	SMN1
14.5235	-0.112842	0.744155	-0.151638	0.879473	0.997993	AC005237.1
4.47542	-0.162772	1.07364	-0.151607	0.879497	0.997993	ATXN7L3
2.15273	0.246414	1.62616	0.151531	0.879557	0.997993	ERMN
7.5537	0.117563	0.776446	0.151411	0.879651	0.997993	UBAC1
12.801	-0.0929553	0.613984	-0.151397	0.879663	0.997993	PYM1
1.83496	0.246165	1.62624	0.151371	0.879683	0.997993	AC010642.2
58.5477	-0.0559071	0.369385	-0.151352	0.879698	0.997993	SENP5
448.217	0.0285094	0.18839	0.151331	0.879714	0.997993	PRKCH
8.93487	0.109203	0.721833	0.151286	0.87975	0.997993	PLSCR3
2.01452	-0.245832	1.62598	-0.15119	0.879826	0.997993	RABGGTA
15.5661	0.0848161	0.56158	0.151031	0.879951	0.997993	NME3
11.7415	0.0952742	0.631025	0.150983	0.879989	0.997993	POLR2K
23.0128	-0.0744839	0.494124	-0.150739	0.880181	0.997993	GNAI3
6.19896	-0.129086	0.856706	-0.150677	0.880231	0.997993	FP236383.3
0.841019	-0.414175	2.74991	-0.150614	0.88028	0.997993	MPZL1
24.3102	-0.0881213	0.5851	-0.150609	0.880284	0.997993	ATG2B
12.4384	-0.0932502	0.619325	-0.150568	0.880317	0.997993	TBC1D22B
4.64665	0.166987	1.10948	0.150509	0.880363	0.997993	PEX11G
6.2183	0.128012	0.850682	0.150482	0.880384	0.997993	AL592295.4
4.53242	-0.15057	1.00088	-0.150437	0.88042	0.997993	MRPL12
14.4636	0.0867462	0.576769	0.1504	0.880449	0.997993	TRAPPC2
1.33051	-0.302481	2.01222	-0.150322	0.88051	0.997993	AC005632.3
10.7323	0.100443	0.668194	0.15032	0.880512	0.997993	TMEM242
0.805136	-0.444302	2.95676	-0.150267	0.880554	0.997993	RASSF6
7.79496	-0.11942	0.79493	-0.150228	0.880585	0.997993	ZNF519
1.78535	-0.252461	1.68175	-0.150118	0.880672	0.997993	CD151
8.42537	0.131916	0.879236	0.150035	0.880737	0.997993	SNHG1
43.1188	0.0594808	0.396512	0.15001	0.880756	0.997993	YWHAE
14.0539	-0.0896429	0.598208	-0.149852	0.880881	0.997993	SRSF1
3.87104	0.160611	1.07186	0.149843	0.880889	0.997993	ATXN1L
15.766	0.0841326	0.562	0.149702	0.881	0.997993	LMAN2
4.51235	-0.16601	1.11014	-0.149539	0.881128	0.997993	MAGOHB
12.8058	-0.0940714	0.629084	-0.149537	0.88113	0.997993	PTGER2
7.73994	0.118497	0.792475	0.149528	0.881137	0.997993	IRAK1BP1
2.78466	-0.201197	1.34635	-0.149439	0.881207	0.997993	SLC19A1
6.22221	0.132834	0.889127	0.149399	0.881239	0.997993	TNFRSF10B
0.788294	-0.340934	2.28216	-0.149391	0.881245	0.997993	CERKL
1.44431	-0.264577	1.77273	-0.149248	0.881358	0.997993	PARD6A
4.29828	-0.153491	1.02848	-0.14924	0.881364	0.997993	EBNA1BP2
4.10183	-0.160067	1.07321	-0.149149	0.881436	0.997993	REC8
0.504367	0.520989	3.49743	0.148964	0.881582	0.997993	MARVELD2
0.504367	0.520989	3.49743	0.148964	0.881582	0.997993	OR1L8
0.504367	0.520989	3.49743	0.148964	0.881582	0.997993	AC015967.1
0.504367	0.520989	3.49743	0.148964	0.881582	0.997993	SLC7A9
0.504367	0.520989	3.49743	0.148964	0.881582	0.997993	C5AR2
28.9185	0.0660669	0.443775	0.148875	0.881652	0.997993	NFATC2IP
0.97165	0.325966	2.19004	0.14884	0.88168	0.997993	TMEM150A
11.444	-0.105816	0.711321	-0.14876	0.881743	0.997993	ZNF529
19.0967	-0.0892282	0.600143	-0.148678	0.881807	0.997993	UBA3
8.77804	-0.120135	0.808789	-0.148537	0.881919	0.997993	METTL6
42.8713	0.0544946	0.366924	0.148517	0.881934	0.997993	UXT
0.410744	-0.517959	3.48788	-0.148502	0.881946	0.997993	AC009948.2
0.410744	-0.517959	3.48788	-0.148502	0.881946	0.997993	AC004938.2
0.410744	-0.517959	3.48788	-0.148502	0.881946	0.997993	AC068888.2
0.410744	-0.517959	3.48788	-0.148502	0.881946	0.997993	CDH3
0.410744	-0.517959	3.48788	-0.148502	0.881946	0.997993	CORO6
22.9879	-0.0724324	0.487765	-0.148498	0.881949	0.997993	EXOC1
0.850581	-0.384739	2.59138	-0.148469	0.881973	0.997993	AP005131.7
25.3077	-0.066844	0.450289	-0.148447	0.88199	0.997993	TSG101
1.38081	-0.274943	1.85237	-0.148428	0.882005	0.997993	AL354740.1
0.794608	-0.391695	2.6391	-0.14842	0.882011	0.997993	AKT1S1
42.9811	-0.0600028	0.404456	-0.148354	0.882063	0.997993	PCCA
2.71853	0.236166	1.59482	0.148083	0.882277	0.997993	TNFRSF11A
6.16218	0.134141	0.90622	0.148023	0.882324	0.997993	MTA1
3.89389	0.159889	1.08106	0.1479	0.882421	0.997993	CYSLTR2
20.8208	0.0751619	0.508576	0.147789	0.882509	0.997993	KLHDC10
3.55211	0.164135	1.11068	0.147779	0.882517	0.997993	CSTF2T
8.55889	0.122604	0.830417	0.147641	0.882626	0.997993	GOLGA5
119.303	-0.0383548	0.259786	-0.14764	0.882627	0.997993	GPATCH8
0.500992	0.47832	3.24057	0.147604	0.882656	0.997993	CASC11
0.500992	0.47832	3.24057	0.147604	0.882656	0.997993	AC092115.3
6.90017	0.139995	0.948674	0.147569	0.882683	0.997993	KDM6B
4.39536	0.169557	1.14936	0.147523	0.882719	0.997993	POLDIP2
2.06246	0.226284	1.53391	0.147522	0.88272	0.997993	LRRC45
36.5816	-0.060514	0.410308	-0.147484	0.88275	0.997993	VPS51
25.6588	0.0675623	0.458497	0.147356	0.882851	0.997993	HK1
4.8959	0.138434	0.940071	0.147259	0.882928	0.997993	AC025171.3
5.71565	0.14694	0.997979	0.147238	0.882944	0.997993	PTTG1
2.22382	-0.229345	1.55809	-0.147196	0.882977	0.997993	AC109454.2
3.21571	0.181211	1.23138	0.147161	0.883005	0.997993	ZNF90
21.835	0.0731941	0.497402	0.147153	0.883012	0.997993	SEC13
0.583044	-0.452198	3.07651	-0.146984	0.883145	0.997993	PRMT5
0.583044	-0.452198	3.07651	-0.146984	0.883145	0.997993	MYLPF
2.30543	0.210218	1.43044	0.14696	0.883164	0.997993	STK16
4.3103	-0.153078	1.04194	-0.146917	0.883198	0.997993	GSS
0.579199	0.489863	3.33668	0.146811	0.883281	0.997993	CA3
0.579199	0.489863	3.33668	0.146811	0.883281	0.997993	LINC01227
0.579199	0.489863	3.33668	0.146811	0.883281	0.997993	TK1
21.0794	0.071713	0.488606	0.14677	0.883313	0.997993	GPATCH2L
0.38702	0.525178	3.5805	0.146677	0.883387	0.997993	LINC00866
68.8795	-0.0518005	0.353188	-0.146665	0.883396	0.997993	PRKDC
7.83433	0.121157	0.828218	0.146287	0.883695	0.997993	SMIM12
13.7207	0.0931267	0.63697	0.146203	0.883761	0.997993	HIST2H2AC
6.16765	-0.138937	0.951561	-0.146009	0.883914	0.997993	KIF5C
0.470472	0.528027	3.6239	0.145707	0.884153	0.997993	NMNAT2
0.470472	0.528027	3.6239	0.145707	0.884153	0.997993	RAMP1
0.470472	0.528027	3.6239	0.145707	0.884153	0.997993	YIPF7
0.470472	0.528027	3.6239	0.145707	0.884153	0.997993	PF4V1
0.470472	0.528027	3.6239	0.145707	0.884153	0.997993	CLMN
0.470472	0.528027	3.6239	0.145707	0.884153	0.997993	AC010654.1
18.8457	0.0847169	0.581458	0.145697	0.88416	0.997993	MED21
12.3984	-0.0893324	0.613493	-0.145613	0.884227	0.997993	EPB41L4A-AS1
19.5887	0.0766936	0.526856	0.145568	0.884262	0.997993	UPP1
4.57945	0.14566	1.00065	0.145565	0.884265	0.997993	PAK1IP1
6.51572	0.13266	0.911784	0.145494	0.884321	0.997993	CCL5
2.18929	0.211635	1.45842	0.145112	0.884622	0.997993	PINK1-AS
71.4513	-0.0487209	0.335815	-0.145082	0.884646	0.997993	IRF1
1.34361	-0.293389	2.02585	-0.144822	0.884851	0.997993	ZDHHC16
3.37886	0.191566	1.32282	0.144816	0.884856	0.997993	PILRA
20.4319	-0.0757486	0.523268	-0.144761	0.8849	0.997993	C6orf62
1.70066	0.24818	1.71463	0.144742	0.884914	0.997993	ICMT
35.7911	-0.0577973	0.399728	-0.144592	0.885033	0.997993	IK
10.4083	-0.101904	0.705736	-0.144394	0.885189	0.997993	MTHFD2
7.08708	-0.145344	1.00673	-0.144372	0.885207	0.997993	HIST2H2AA4
1.74108	-0.241223	1.67119	-0.144342	0.885231	0.997993	GLRX2
1.12973	-0.308346	2.13669	-0.14431	0.885256	0.997993	KRT18
1.36463	-0.28594	1.98162	-0.144296	0.885266	0.997993	KCTD17
19.2705	0.0821887	0.570188	0.144143	0.885388	0.997993	PKD2
3.72064	-0.165067	1.14654	-0.14397	0.885524	0.997993	ANKRD16
27.7771	0.0634579	0.44089	0.143931	0.885555	0.997993	CMPK1
0.575324	0.446525	3.10382	0.143863	0.885609	0.997993	PCDH12
41.1121	-0.0565591	0.393616	-0.143691	0.885745	0.997993	TMPO
0.61935	-0.405873	2.8259	-0.143626	0.885796	0.997993	AC010809.2
1.5731	0.237919	1.6567	0.143611	0.885808	0.997993	JSRP1
14.3325	0.0867868	0.604751	0.143508	0.885889	0.997993	UBE2J2
0.545935	-0.451995	3.15103	-0.143444	0.88594	0.997993	AC010333.2
0.545935	-0.451995	3.15103	-0.143444	0.88594	0.997993	AC116552.1
1.38347	0.274038	1.91197	0.143328	0.886031	0.997993	FBXO30
1.94418	0.224507	1.56709	0.143263	0.886082	0.997993	AL441992.1
7.94282	-0.112696	0.787165	-0.143167	0.886158	0.997993	PRRC2A
0.463883	0.4774	3.3355	0.143127	0.88619	0.997993	LINC02447
0.463883	0.4774	3.3355	0.143127	0.88619	0.997993	SHANK2
2.16381	-0.209908	1.46721	-0.143066	0.886238	0.997993	MAP7D2
2.90135	0.197951	1.38405	0.143022	0.886273	0.997993	GFOD1
12.3615	-0.0969957	0.67823	-0.143013	0.88628	0.997993	EXOSC1
5.77993	0.138396	0.967915	0.142983	0.886303	0.997993	CXorf56
1.20917	-0.25967	1.81633	-0.142964	0.886319	0.997993	AL590064.1
2.46687	0.206164	1.44246	0.142926	0.886349	0.997993	HIST3H2A
0.683282	-0.394981	2.76517	-0.142842	0.886415	0.997993	ALG10
0.683282	-0.394981	2.76517	-0.142842	0.886415	0.997993	AL132712.2
1.07475	0.306821	2.149	0.142774	0.886469	0.997993	AC011450.1
6.82067	0.132137	0.925679	0.142746	0.886491	0.997993	TMEM30A
2.12979	0.225701	1.58152	0.142711	0.886518	0.997993	ARL6
6.35062	-0.129774	0.909555	-0.142679	0.886544	0.997993	LAIR2
1.94294	-0.246984	1.73184	-0.142614	0.886595	0.997993	LTB4R
1.33195	-0.329214	2.31036	-0.142495	0.886689	0.997993	ASTL
5.38605	-0.143661	1.00875	-0.142415	0.886753	0.997993	MAP3K12
9.25959	0.133423	0.93759	0.142304	0.88684	0.997993	A2M
45.0681	-0.0502008	0.352951	-0.142232	0.886897	0.997993	TTC14
16.8964	-0.0848121	0.596374	-0.142213	0.886912	0.997993	DPM1
5.00216	0.138556	0.974866	0.142128	0.886979	0.997993	WDR3
39.1521	-0.0602777	0.424242	-0.142083	0.887014	0.997993	STX16
1.27881	-0.261259	1.84016	-0.141977	0.887099	0.997993	CNTROB
12.0072	0.0971729	0.684458	0.141971	0.887103	0.997993	TVP23B
3.585	-0.158413	1.11771	-0.14173	0.887293	0.997993	PANX1
997.53	0.034306	0.242061	0.141725	0.887297	0.997993	RPS3A
19515.4	-0.0229473	0.161922	-0.141718	0.887303	0.997993	MALAT1
14.7178	0.102559	0.72389	0.141677	0.887335	0.997993	RAP2A
66.715	-0.0477748	0.33724	-0.141664	0.887345	0.997993	RB1
1.3688	0.283178	1.99901	0.141659	0.887349	0.997993	RWDD2B
0.518525	0.455268	3.21456	0.141627	0.887375	0.997993	AC017083.2
0.518525	0.455268	3.21456	0.141627	0.887375	0.997993	PTGDR2
797.173	0.033969	0.239929	0.14158	0.887412	0.997993	RPS21
0.895262	-0.329826	2.33103	-0.141494	0.88748	0.997993	MAP3K6
15.0887	0.0815057	0.576198	0.141454	0.887511	0.997993	ARF5
1.73245	-0.25018	1.76961	-0.141376	0.887573	0.997993	AC004253.1
1.54908	0.248437	1.75731	0.141374	0.887575	0.997993	CHAF1B
0.791394	0.363353	2.57131	0.141311	0.887625	0.997993	URB1-AS1
8.71918	0.105974	0.750101	0.14128	0.887649	0.997993	NUDCD2
1.0223	0.358407	2.53749	0.141245	0.887677	0.997993	EFCAB8
1.01252	0.311021	2.20211	0.141237	0.887682	0.997993	CEP41
2.38944	0.213049	1.50984	0.141107	0.887785	0.997993	TUT1
0.349911	0.525116	3.72199	0.141085	0.887803	0.997993	AC118553.1
0.349911	0.525116	3.72199	0.141085	0.887803	0.997993	PPIL6
20.2101	-0.075446	0.535219	-0.140963	0.887899	0.997993	CRTC1
5.67616	-0.129669	0.920305	-0.140898	0.887951	0.997993	NAGK
119.049	-0.0366329	0.26018	-0.140798	0.88803	0.997993	SRSF11
24.6865	0.0657623	0.46717	0.140767	0.888054	0.997993	SRSF2
6.22105	0.146467	1.04077	0.14073	0.888084	0.997993	AASDHPPT
0.646174	-0.396069	2.81487	-0.140706	0.888102	0.997993	ZNF35
9.90074	0.0989827	0.70401	0.140598	0.888187	0.997993	ABTB1
23.8662	-0.0749329	0.533219	-0.140529	0.888242	0.997993	CORO2A
1.97679	0.22608	1.60879	0.140528	0.888243	0.997993	MOSPD1
11.3905	-0.0981977	0.699033	-0.140477	0.888283	0.997993	GGA3
1.40338	-0.273484	1.94838	-0.140365	0.888372	0.997993	LIN37
7.18321	-0.129892	0.926027	-0.140268	0.888448	0.997993	HLA-DRB5
17.2341	-0.322169	2.29931	-0.140115	0.888569	0.997993	RPS4Y1
1.01848	0.377164	2.69221	0.140095	0.888585	0.997993	HHLA2
1.29484	-0.326674	2.33218	-0.140072	0.888603	0.997993	EMILIN2
5.53494	0.131388	0.93976	0.13981	0.88881	0.997993	AP002387.2
1.00485	0.308159	2.20463	0.139778	0.888835	0.997993	TSKS
2.59309	-0.192399	1.37708	-0.139714	0.888886	0.997993	LINC01284
0.508827	-0.451789	3.23388	-0.139705	0.888893	0.997993	RAD54L
0.508827	-0.451789	3.23388	-0.139705	0.888893	0.997993	AC145124.1
0.508827	-0.451789	3.23388	-0.139705	0.888893	0.997993	AC067930.3
0.832956	-0.364714	2.61069	-0.1397	0.888897	0.997993	EGLN3
0.545132	-0.412128	2.95188	-0.139615	0.888964	0.997993	AC078788.1
0.545132	-0.412128	2.95188	-0.139615	0.888964	0.997993	AC069213.1
245.402	-0.0385659	0.276329	-0.139565	0.889004	0.997993	EEF1B2
943.52	-0.0325252	0.233161	-0.139497	0.889058	0.997993	RPS2
3.64445	-0.157316	1.12847	-0.139406	0.889129	0.997993	AC104123.1
5.67329	-0.140341	1.00683	-0.139389	0.889143	0.997993	POLR2H
1.464	0.262895	1.89005	0.139094	0.889376	0.997993	ELOVL6
2.18657	-0.213312	1.53377	-0.139078	0.889389	0.997993	HOOK1
4.71203	-0.146393	1.05276	-0.139056	0.889406	0.997993	QSOX2
0.536212	-0.481352	3.46172	-0.13905	0.88941	0.997993	AL080250.1
51.3344	-0.0507333	0.364883	-0.13904	0.889419	0.997993	TRAF1
5.48844	-0.134422	0.967067	-0.138999	0.889451	0.997993	CCNQ
46.2641	-0.0626677	0.450919	-0.138978	0.889468	0.997993	GABPB1-AS1
2.8714	0.179913	1.29509	0.13892	0.889514	0.997993	MCRIP2
1.59585	0.256922	1.85069	0.138825	0.889588	0.997993	LIN7B
0.986755	-0.312313	2.25258	-0.138647	0.889729	0.997993	FEM1A
3.67705	-0.173278	1.24997	-0.138626	0.889746	0.997993	ZNF850
17.246	0.0768805	0.554721	0.138593	0.889772	0.997993	MAT2B
0.798348	0.389835	2.81398	0.138535	0.889818	0.997993	PRKAG2-AS1
1.0058	0.292603	2.11299	0.138478	0.889863	0.997993	AL136040.2
17.1751	0.0811158	0.585829	0.138463	0.889874	0.997993	AC090825.1
0.609065	-0.397169	2.87052	-0.138361	0.889955	0.997993	ACVR2B-AS1
0.426774	0.476432	3.44403	0.138336	0.889975	0.997993	NRXN1
0.426774	0.476432	3.44403	0.138336	0.889975	0.997993	C4orf51
0.426774	0.476432	3.44403	0.138336	0.889975	0.997993	AC016596.1
0.426774	0.476432	3.44403	0.138336	0.889975	0.997993	AL135905.1
0.426774	0.476432	3.44403	0.138336	0.889975	0.997993	MKLN1-AS
0.426774	0.476432	3.44403	0.138336	0.889975	0.997993	CNGA4
0.426774	0.476432	3.44403	0.138336	0.889975	0.997993	TRAV10
0.426774	0.476432	3.44403	0.138336	0.889975	0.997993	PYCARD-AS1
0.426774	0.476432	3.44403	0.138336	0.889975	0.997993	AC005304.3
0.426774	0.476432	3.44403	0.138336	0.889975	0.997993	TBC1D16
0.426774	0.476432	3.44403	0.138336	0.889975	0.997993	AL022313.2
0.426774	0.476432	3.44403	0.138336	0.889975	0.997993	AL732314.4
4.16078	0.153604	1.1105	0.13832	0.889988	0.997993	POFUT1
4.12355	-0.166966	1.20747	-0.138278	0.890021	0.997993	DOCK3
7.96178	-0.113279	0.82027	-0.1381	0.890161	0.997993	CHRM3-AS2
0.926311	0.311096	2.25334	0.13806	0.890193	0.997993	AC067945.3
4.22053	0.146603	1.06316	0.137893	0.890325	0.997993	AC015971.1
118.44	-0.0360096	0.261247	-0.137838	0.890369	0.997993	USP3
29.7527	0.057299	0.415919	0.137765	0.890426	0.997993	PPIP5K2
2.19128	0.19607	1.42396	0.137693	0.890483	0.997993	CPTP
0.938303	0.325985	2.36755	0.137689	0.890486	0.997993	SLC23A3
16.5111	0.0748377	0.543542	0.137685	0.890489	0.997993	RNF157
9.63152	-0.0988933	0.718642	-0.137611	0.890548	0.997993	MRPL13
0.909437	0.309211	2.24851	0.137518	0.890621	0.997993	DNAJB4
16.0029	-0.0796814	0.579818	-0.137425	0.890695	0.997993	ATP6V1F
10.6639	-0.0900138	0.655047	-0.137416	0.890702	0.997993	ING4
0.312803	0.525075	3.8222	0.137375	0.890735	0.997993	SLC22A15
0.312803	0.525075	3.8222	0.137375	0.890735	0.997993	WDR34
0.312803	0.525075	3.8222	0.137375	0.890735	0.997993	PPFIBP2
0.312803	0.525075	3.8222	0.137375	0.890735	0.997993	AC121334.3
0.312803	0.525075	3.8222	0.137375	0.890735	0.997993	TMED2-DT
0.312803	0.525075	3.8222	0.137375	0.890735	0.997993	C16orf86
0.312803	0.525075	3.8222	0.137375	0.890735	0.997993	AC027796.1
0.275694	0.52507	3.8222	0.137374	0.890735	0.997993	AL356488.3
0.275694	0.52507	3.8222	0.137374	0.890735	0.997993	ADAMTS4
0.275694	0.52507	3.8222	0.137374	0.890735	0.997993	RYR2
0.275694	0.52507	3.8222	0.137374	0.890735	0.997993	AC046143.1
0.275694	0.52507	3.8222	0.137374	0.890735	0.997993	PAPPA
0.275694	0.52507	3.8222	0.137374	0.890735	0.997993	AC079907.1
0.275694	0.52507	3.8222	0.137374	0.890735	0.997993	SLC47A1
0.275694	0.52507	3.8222	0.137374	0.890735	0.997993	LRFN1
0.238585	0.525063	3.8222	0.137372	0.890737	0.997993	FAM178B
0.238585	0.525063	3.8222	0.137372	0.890737	0.997993	ZBED3
0.238585	0.525063	3.8222	0.137372	0.890737	0.997993	AC008608.2
0.238585	0.525063	3.8222	0.137372	0.890737	0.997993	AC103724.4
0.238585	0.525063	3.8222	0.137372	0.890737	0.997993	AL391117.1
0.238585	0.525063	3.8222	0.137372	0.890737	0.997993	PTGR1
0.238585	0.525063	3.8222	0.137372	0.890737	0.997993	PTPN20
0.238585	0.525063	3.8222	0.137372	0.890737	0.997993	NANOS1
0.238585	0.525063	3.8222	0.137372	0.890737	0.997993	AC004263.2
0.238585	0.525063	3.8222	0.137372	0.890737	0.997993	EPN2-AS1
0.238585	0.525063	3.8222	0.137372	0.890737	0.997993	C17orf53
0.238585	0.525063	3.8222	0.137372	0.890737	0.997993	CELF5
0.238585	0.525063	3.8222	0.137372	0.890737	0.997993	AL031595.2
0.201477	0.525045	3.82221	0.137367	0.890741	0.997993	AL731702.1
0.201477	0.525045	3.82221	0.137367	0.890741	0.997993	AC092839.1
0.201477	0.525045	3.82221	0.137367	0.890741	0.997993	AC012443.2
0.201477	0.525045	3.82221	0.137367	0.890741	0.997993	AC092053.2
0.201477	0.525045	3.82221	0.137367	0.890741	0.997993	MST1R
0.201477	0.525045	3.82221	0.137367	0.890741	0.997993	ROPN1B
0.201477	0.525045	3.82221	0.137367	0.890741	0.997993	AC026304.1
0.201477	0.525045	3.82221	0.137367	0.890741	0.997993	AC027271.1
0.201477	0.525045	3.82221	0.137367	0.890741	0.997993	SLC22A4
0.201477	0.525045	3.82221	0.137367	0.890741	0.997993	AC008456.1
0.201477	0.525045	3.82221	0.137367	0.890741	0.997993	DSP
0.201477	0.525045	3.82221	0.137367	0.890741	0.997993	HCG14
0.201477	0.525045	3.82221	0.137367	0.890741	0.997993	AC099681.1
0.201477	0.525045	3.82221	0.137367	0.890741	0.997993	AC021097.2
0.201477	0.525045	3.82221	0.137367	0.890741	0.997993	AC022239.1
0.201477	0.525045	3.82221	0.137367	0.890741	0.997993	RRS1-AS1
0.201477	0.525045	3.82221	0.137367	0.890741	0.997993	AC087752.4
0.201477	0.525045	3.82221	0.137367	0.890741	0.997993	DNAJB13
0.201477	0.525045	3.82221	0.137367	0.890741	0.997993	PHLDB1
0.201477	0.525045	3.82221	0.137367	0.890741	0.997993	AC084824.3
0.201477	0.525045	3.82221	0.137367	0.890741	0.997993	ALDH1L2
0.201477	0.525045	3.82221	0.137367	0.890741	0.997993	AC078929.1
0.201477	0.525045	3.82221	0.137367	0.890741	0.997993	TRAV22
0.201477	0.525045	3.82221	0.137367	0.890741	0.997993	FAM30A
0.201477	0.525045	3.82221	0.137367	0.890741	0.997993	NUTM1
0.201477	0.525045	3.82221	0.137367	0.890741	0.997993	CTF1
0.201477	0.525045	3.82221	0.137367	0.890741	0.997993	INCA1
0.201477	0.525045	3.82221	0.137367	0.890741	0.997993	INSR
0.201477	0.525045	3.82221	0.137367	0.890741	0.997993	AC073548.2
0.201477	0.525045	3.82221	0.137367	0.890741	0.997993	AP000254.2
0.201477	0.525045	3.82221	0.137367	0.890741	0.997993	RAB36
8.17834	0.103366	0.753194	0.137237	0.890844	0.997993	EEF2K
0.76124	0.392225	2.8594	0.137171	0.890896	0.997993	FAM234B
23.1692	0.0664085	0.48512	0.136891	0.891117	0.997993	GPR89B
2.0099	0.240514	1.75923	0.136715	0.891256	0.997993	RGS20
7.20026	-0.113355	0.82959	-0.13664	0.891316	0.997993	FLYWCH1
0.642658	0.401821	2.94644	0.136375	0.891525	0.997993	ADGRB1
16.7353	-0.0733668	0.538226	-0.136312	0.891575	0.997993	SNRNP35
0.860938	0.316865	2.32567	0.136247	0.891626	0.997993	AP000866.5
12.6905	-0.0832768	0.611426	-0.136201	0.891662	0.997993	ZNF675
33.9584	-0.0579941	0.426267	-0.136051	0.891781	0.997993	C9orf16
27.1913	-0.0608571	0.448193	-0.135783	0.891993	0.997993	ARNT
4.50844	0.136716	1.00726	0.135731	0.892034	0.997993	ZNF511
14.1462	0.0873272	0.643503	0.135706	0.892054	0.997993	C7orf50
19.4213	0.0695888	0.513406	0.135543	0.892182	0.997993	TRIP4
25.2544	0.0613753	0.452956	0.135499	0.892217	0.997993	SELENOT
21.714	0.0804205	0.594762	0.135215	0.892442	0.997993	MFHAS1
14.0786	0.0786562	0.582015	0.135144	0.892498	0.997993	STAT6
18.0703	0.0701348	0.519785	0.13493	0.892667	0.997993	LINC01089
3.45877	-0.159459	1.18199	-0.134907	0.892685	0.997993	AC138627.1
1.46312	0.250682	1.85884	0.134859	0.892723	0.997993	SMIM35
12.2766	-0.0895528	0.664225	-0.134823	0.892752	0.997993	POLR1C
2.9133	-0.178543	1.32757	-0.134489	0.893016	0.997993	FBXL22
1.16207	0.281969	2.09726	0.134447	0.893049	0.997993	AP004609.3
0.788466	-0.368452	2.74496	-0.134229	0.893222	0.997993	DOCK6
14.4404	0.0811266	0.604424	0.134221	0.893228	0.997993	GLOD4
1.56103	0.224944	1.67639	0.134183	0.893258	0.997993	E2F2
14.74	0.0810524	0.6045	0.134082	0.893338	0.997993	EXOSC10
0.59676	-0.384574	2.872	-0.133904	0.893478	0.997993	CLIP1-AS1
16.3499	0.0770715	0.575863	0.133836	0.893532	0.997993	WDR45B
4.90323	0.132351	0.989033	0.133818	0.893546	0.997993	L3MBTL2
20.8923	0.0666316	0.498032	0.13379	0.893569	0.997993	FBL
1.06304	-0.306077	2.29008	-0.133653	0.893677	0.997993	PAOX
11.4352	0.085517	0.640058	0.133608	0.893713	0.997993	TDP2
7.76874	-0.109226	0.817923	-0.13354	0.893766	0.997993	YPEL1
7.60883	-0.106525	0.798741	-0.133366	0.893904	0.997993	ARRDC2
1.5818	0.239482	1.79577	0.133359	0.893909	0.997993	AC084024.4
18.2034	0.0750172	0.562818	0.133289	0.893965	0.997993	SSBP4
22.027	-0.0675292	0.506681	-0.133278	0.893974	0.997993	ABHD2
4.35162	-0.137033	1.02838	-0.133251	0.893995	0.997993	HAUS5
12.3341	0.0868339	0.65167	0.133248	0.893997	0.997993	AC138123.1
127.369	-0.0382953	0.28741	-0.133243	0.894001	0.997993	SLCO3A1
0.87543	-0.311031	2.33455	-0.13323	0.894012	0.997993	FAM66B
4.44582	0.154465	1.16054	0.133098	0.894116	0.997993	HOTAIRM1
3.9807	-0.147116	1.10875	-0.132686	0.894442	0.997993	PDZD11
1.25594	-0.240446	1.81305	-0.13262	0.894494	0.997993	TCF7L2
0.642959	0.365641	2.75727	0.13261	0.894502	0.997993	DCUN1D3
4.09427	-0.139636	1.05348	-0.132548	0.894551	0.997993	PCYOX1
6.88541	0.109458	0.825981	0.132519	0.894574	0.997993	VKORC1
4.64505	-0.138637	1.04718	-0.13239	0.894676	0.997993	MTURN
4.53837	-0.134783	1.01839	-0.132349	0.894708	0.997993	USP30
1.00902	-0.312271	2.36345	-0.132125	0.894885	0.997993	AC061708.1
0.760844	-0.304206	2.30286	-0.1321	0.894905	0.997993	TMPRSS13
0.760844	-0.304206	2.30286	-0.1321	0.894905	0.997993	LCA5L
5.93605	0.126632	0.958737	0.132082	0.894919	0.997993	CYB561D1
5.58016	-0.121352	0.918981	-0.132051	0.894944	0.997993	SGSM2
84.4738	0.0372379	0.282215	0.131949	0.895025	0.997993	HNRNPD
21.4422	-0.0660373	0.500589	-0.131919	0.895048	0.997993	UBE2G2
4.34889	-0.149414	1.1327	-0.13191	0.895055	0.997993	KHDC1
11.4904	0.08987	0.681333	0.131903	0.895061	0.997993	CEPT1
8.46366	0.102836	0.780375	0.131777	0.89516	0.997993	ASPSCR1
0.649914	0.397729	3.01854	0.131762	0.895173	0.997993	AL035458.2
25.918	-0.0693593	0.526534	-0.131728	0.895199	0.997993	TRIM44
56.6235	-0.0468004	0.356532	-0.131265	0.895565	0.997993	CORO7
7.89548	0.11311	0.862086	0.131205	0.895613	0.997993	BX890604.2
22.3604	0.065736	0.501062	0.131193	0.895622	0.997993	CASD1
2.12914	-0.20021	1.52614	-0.131187	0.895628	0.997993	FUOM
1.36328	0.244723	1.86618	0.131136	0.895668	0.997993	PDE2A
1.87802	0.239497	1.82696	0.13109	0.895704	0.997993	AL591043.2
0.508024	-0.423197	3.23104	-0.130979	0.895792	0.997993	AL391244.2
0.508024	-0.423197	3.23104	-0.130979	0.895792	0.997993	AC112236.2
0.508024	-0.423197	3.23104	-0.130979	0.895792	0.997993	IRF5
0.508024	-0.423197	3.23104	-0.130979	0.895792	0.997993	ZG16B
0.508024	-0.423197	3.23104	-0.130979	0.895792	0.997993	AC005498.3
0.508024	-0.423197	3.23104	-0.130979	0.895792	0.997993	AL136531.1
124.553	-0.0340431	0.259918	-0.130977	0.895794	0.997993	ROCK1
2.45067	0.184514	1.4089	0.130964	0.895804	0.997993	AC092645.2
2.96809	0.16528	1.26412	0.130747	0.895975	0.997993	AL445248.1
5.04065	-0.130681	0.999706	-0.130719	0.895998	0.997993	DHFR
7.24519	0.105129	0.804692	0.130645	0.896057	0.997993	APOBEC3G
2.43623	-0.174802	1.33802	-0.130641	0.896059	0.997993	PIP5K1B
3.43859	-0.159786	1.22384	-0.130561	0.896123	0.997993	PDRG1
91.3517	-0.0382148	0.292854	-0.130491	0.896178	0.997993	CAPZA1
1.58411	-0.251031	1.92393	-0.130478	0.896188	0.997993	AL160313.1
3.61993	0.146666	1.12474	0.1304	0.89625	0.997993	GPN3
2.65609	-0.200623	1.53976	-0.130295	0.896333	0.997993	TBL2
1.05225	-0.280685	2.15459	-0.130273	0.896351	0.997993	THNSL1
63.492	0.0413006	0.317189	0.130208	0.896402	0.997993	HDAC4
93.8924	-0.0363707	0.279602	-0.13008	0.896503	0.997993	TPR
14.2343	0.0829719	0.638672	0.129913	0.896635	0.997993	AC093010.2
7.05956	0.117101	0.901801	0.129853	0.896683	0.997993	ANAPC15
11.7966	0.0919529	0.708202	0.12984	0.896693	0.997993	AP1M1
3.68913	-0.147836	1.13899	-0.129795	0.896728	0.997993	TJAP1
2.21144	-0.193528	1.4914	-0.129762	0.896755	0.997993	QPCTL
6.57377	-0.106541	0.821126	-0.12975	0.896764	0.997993	RIT1
7.75008	-0.101268	0.781126	-0.129644	0.896848	0.997993	IFT20
9.86785	0.0902713	0.696623	0.129584	0.896895	0.997993	PHF2
4.98981	-0.127112	0.981167	-0.129551	0.896921	0.997993	PPP2R3B
734.072	0.0293414	0.226509	0.129537	0.896933	0.997993	RPS15
3.3811	0.150317	1.1618	0.129383	0.897055	0.997993	POC1B-AS1
0.612805	0.398665	3.08156	0.129371	0.897064	0.997993	CCDC173
0.801212	-0.310114	2.39904	-0.129266	0.897147	0.997993	AC105339.6
9.40941	-0.0918689	0.71074	-0.129258	0.897153	0.997993	CMTR1
6.20181	0.112342	0.870359	0.129076	0.897298	0.997993	MDM1
25.8414	0.05997	0.464903	0.128995	0.897362	0.997993	CCDC186
1.37891	-0.267953	2.07807	-0.128943	0.897403	0.997993	AC018445.5
0.784206	-0.326138	2.52984	-0.128916	0.897424	0.997993	CAPN12
0.482175	-0.429925	3.33655	-0.128853	0.897474	0.997993	EXTL2
0.482175	-0.429925	3.33655	-0.128853	0.897474	0.997993	AC011379.1
0.482175	-0.429925	3.33655	-0.128853	0.897474	0.997993	MDK
0.482175	-0.429925	3.33655	-0.128853	0.897474	0.997993	GDPD3
0.482175	-0.429925	3.33655	-0.128853	0.897474	0.997993	TIAF1
0.482175	-0.429925	3.33655	-0.128853	0.897474	0.997993	NAT14
1.51599	-0.264181	2.05045	-0.12884	0.897484	0.997993	TYROBP
4.79338	0.126888	0.985575	0.128746	0.897559	0.997993	PBX2
12.3077	-0.0823815	0.640064	-0.128708	0.897589	0.997993	ERCC8
8.71049	-0.0935786	0.727964	-0.128548	0.897715	0.997993	GOLGA3
0.764901	-0.316039	2.45951	-0.128497	0.897756	0.997993	AC007513.1
10.5836	0.0847647	0.660699	0.128295	0.897915	0.997993	SLC25A53
3.10232	-0.176944	1.38018	-0.128203	0.897988	0.997993	PPARGC1B
0.613076	-0.422064	3.29232	-0.128197	0.897993	0.997993	AC073320.1
2.06001	0.182638	1.42585	0.128091	0.898077	0.997993	AL109767.1
0.656202	0.330126	2.57982	0.127965	0.898177	0.997993	ST5
29.8889	0.0548816	0.429004	0.127928	0.898206	0.997993	ZNF236
5.16732	-0.124365	0.972294	-0.127909	0.898221	0.997993	MRPL36
8.82844	0.0935448	0.731499	0.127881	0.898243	0.997993	NOM1
0.942489	0.286452	2.24026	0.127866	0.898255	0.997993	TMEM38A
1.93429	0.18898	1.47842	0.127826	0.898287	0.997993	MAD2L1
10.3126	0.0942004	0.737526	0.127725	0.898367	0.997993	ELP6
0.522543	-0.383106	3.00192	-0.12762	0.89845	0.997993	AL645939.5
0.522543	-0.383106	3.00192	-0.12762	0.89845	0.997993	CTNNA3
0.522543	-0.383106	3.00192	-0.12762	0.89845	0.997993	AMDHD1
6.15722	0.114341	0.896434	0.127551	0.898504	0.997993	PSENEN
5.32186	0.120576	0.946037	0.127453	0.898582	0.997993	ZNF621
39.5511	-0.133171	1.04536	-0.127393	0.898629	0.997993	TAFA1
7.64571	0.0966698	0.758853	0.127389	0.898632	0.997993	RNPEP
25.6309	-0.05677	0.445751	-0.127358	0.898657	0.997993	CDC37
0.665577	0.372141	2.92341	0.127297	0.898705	0.997993	AL031289.1
14.1379	-0.0768133	0.60351	-0.127278	0.898721	0.997993	SNIP1
11.8934	-0.0827952	0.651076	-0.127167	0.898808	0.997993	TRAPPC6B
15.1595	0.0741249	0.582989	0.127146	0.898825	0.997993	MFN1
4.08187	-0.138275	1.08758	-0.12714	0.898829	0.997993	TTLL1
1.2388	-0.262313	2.06487	-0.127036	0.898912	0.997993	AKR1C8P
8.03645	-0.101442	0.798721	-0.127005	0.898936	0.997993	TCTEX1D2
0.961958	0.304945	2.40276	0.126915	0.899008	0.997993	MKRN2OS
2.15558	0.184874	1.45675	0.126909	0.899012	0.997993	EFCAB12
24.466	0.0633958	0.500101	0.126766	0.899126	0.997993	ABCA5
12.3901	-0.084237	0.665749	-0.12653	0.899313	0.997993	GLCE
2.51791	0.176387	1.39409	0.126525	0.899316	0.997993	LRR1
7.52609	0.100181	0.79327	0.126288	0.899504	0.997993	MRPL28
18.0839	0.0690809	0.547358	0.126208	0.899567	0.997993	SLC25A24
6.44935	0.112412	0.891375	0.126111	0.899644	0.997993	KAT5
11.6656	-0.0847609	0.672322	-0.126072	0.899675	0.997993	CTBS
17.0941	-0.0748192	0.593603	-0.126042	0.899698	0.997993	CERS6
2.51228	-0.179839	1.42772	-0.125962	0.899762	0.997993	FEZ1
2.04283	0.181735	1.44337	0.12591	0.899803	0.997993	AC008781.2
3.90615	0.149335	1.18615	0.125899	0.899812	0.997993	AC098829.1
6.74679	0.117416	0.933205	0.125821	0.899874	0.997993	AP005899.1
3.80886	0.14218	1.13063	0.125753	0.899927	0.997993	TMEM60
1.63264	0.223114	1.77426	0.12575	0.89993	0.997993	HNRNPA1L2
4.38233	-0.128116	1.01885	-0.125745	0.899933	0.997993	ZNF568
5.26073	-0.120376	0.958158	-0.125633	0.900022	0.997993	ALKBH4
12.734	-0.07843	0.624309	-0.125627	0.900027	0.997993	TAZ
9.57916	-0.0947127	0.754556	-0.125521	0.900111	0.997993	NTAN1
50.0848	-0.0431632	0.343896	-0.125513	0.900118	0.997993	LRRFIP2
1.08766	0.252806	2.01466	0.125483	0.900141	0.997993	ZNF528-AS1
7.20256	0.115913	0.924627	0.125362	0.900237	0.997993	WBP2NL
53.5848	-0.0432935	0.345444	-0.125327	0.900264	0.997993	NF1
14.9119	0.0761794	0.60869	0.125153	0.900402	0.997993	MTMR12
2.32675	0.181221	1.44863	0.125098	0.900446	0.997993	AC015849.3
0.445066	-0.429905	3.43768	-0.125057	0.900479	0.997993	HK3
0.445066	-0.429905	3.43768	-0.125057	0.900479	0.997993	AF129408.1
91.8095	0.0380893	0.304643	0.125029	0.9005	0.997993	WDR7
2.34635	-0.17737	1.42138	-0.124787	0.900692	0.997993	AL162377.1
0.464371	0.457705	3.67001	0.124715	0.900749	0.997993	PDZD7
0.464371	0.457705	3.67001	0.124715	0.900749	0.997993	USP35
4.7414	-0.124331	0.997309	-0.124666	0.900788	0.997993	IFT52
0.389666	0.473781	3.80127	0.124637	0.900811	0.997993	C1orf198
0.389666	0.473781	3.80127	0.124637	0.900811	0.997993	NAP1L5
0.389666	0.473781	3.80127	0.124637	0.900811	0.997993	METTL14-DT
0.389666	0.473781	3.80127	0.124637	0.900811	0.997993	AL121574.1
0.389666	0.473781	3.80127	0.124637	0.900811	0.997993	RAB32
0.389666	0.473781	3.80127	0.124637	0.900811	0.997993	KIAA0895
0.389666	0.473781	3.80127	0.124637	0.900811	0.997993	AC073115.2
0.389666	0.473781	3.80127	0.124637	0.900811	0.997993	TRBV27
0.389666	0.473781	3.80127	0.124637	0.900811	0.997993	TGM1
0.389666	0.473781	3.80127	0.124637	0.900811	0.997993	AC243829.1
0.389666	0.473781	3.80127	0.124637	0.900811	0.997993	AC243967.2
0.54842	-0.390602	3.13494	-0.124596	0.900843	0.997993	FGR
0.814012	0.321185	2.57795	0.124589	0.900849	0.997993	EPX
0.0909088	-0.481269	3.8637	-0.124562	0.90087	0.997993	Z97987.1
0.0909088	-0.481269	3.8637	-0.124562	0.90087	0.997993	LNCTAM34A
0.0909088	-0.481269	3.8637	-0.124562	0.90087	0.997993	AL354956.1
0.0909088	-0.481269	3.8637	-0.124562	0.90087	0.997993	DRAXIN
0.0909088	-0.481269	3.8637	-0.124562	0.90087	0.997993	UQCRHL
0.0909088	-0.481269	3.8637	-0.124562	0.90087	0.997993	AL031005.1
0.0909088	-0.481269	3.8637	-0.124562	0.90087	0.997993	LINC01635
0.0909088	-0.481269	3.8637	-0.124562	0.90087	0.997993	LIN28A
0.0909088	-0.481269	3.8637	-0.124562	0.90087	0.997993	ZSCAN20
0.0909088	-0.481269	3.8637	-0.124562	0.90087	0.997993	BMP8B
0.0909088	-0.481269	3.8637	-0.124562	0.90087	0.997993	LINC02777
0.0909088	-0.481269	3.8637	-0.124562	0.90087	0.997993	AC093425.1
0.0909088	-0.481269	3.8637	-0.124562	0.90087	0.997993	AL035416.1
0.0909088	-0.481269	3.8637	-0.124562	0.90087	0.997993	AL359504.2
0.0909088	-0.481269	3.8637	-0.124562	0.90087	0.997993	AL109613.1
0.0909088	-0.481269	3.8637	-0.124562	0.90087	0.997993	F3
0.0909088	-0.481269	3.8637	-0.124562	0.90087	0.997993	TLCD4
0.0909088	-0.481269	3.8637	-0.124562	0.90087	0.997993	LINC02607
0.0909088	-0.481269	3.8637	-0.124562	0.90087	0.997993	OLFM3
0.0909088	-0.481269	3.8637	-0.124562	0.90087	0.997993	GNAT2
0.0909088	-0.481269	3.8637	-0.124562	0.90087	0.997993	GSTM5
0.0909088	-0.481269	3.8637	-0.124562	0.90087	0.997993	SYCP1
0.0909088	-0.481269	3.8637	-0.124562	0.90087	0.997993	AL590133.1
0.0909088	-0.481269	3.8637	-0.124562	0.90087	0.997993	AL589765.4
0.0909088	-0.481269	3.8637	-0.124562	0.90087	0.997993	SHE
0.0909088	-0.481269	3.8637	-0.124562	0.90087	0.997993	EFNA3
0.0909088	-0.481269	3.8637	-0.124562	0.90087	0.997993	AL162734.1
0.0909088	-0.481269	3.8637	-0.124562	0.90087	0.997993	AL590560.2
0.0909088	-0.481269	3.8637	-0.124562	0.90087	0.997993	KCNJ9
0.0909088	-0.481269	3.8637	-0.124562	0.90087	0.997993	AL121987.2
0.0909088	-0.481269	3.8637	-0.124562	0.90087	0.997993	DDR2
0.0909088	-0.481269	3.8637	-0.124562	0.90087	0.997993	AL023755.1
0.0909088	-0.481269	3.8637	-0.124562	0.90087	0.997993	CCDC181
0.0909088	-0.481269	3.8637	-0.124562	0.90087	0.997993	AL031599.1
0.0909088	-0.481269	3.8637	-0.124562	0.90087	0.997993	AL353708.1
0.0909088	-0.481269	3.8637	-0.124562	0.90087	0.997993	ETNK2
0.0909088	-0.481269	3.8637	-0.124562	0.90087	0.997993	AL512306.2
0.0909088	-0.481269	3.8637	-0.124562	0.90087	0.997993	AL034351.4
0.0909088	-0.481269	3.8637	-0.124562	0.90087	0.997993	AL360091.2
0.0909088	-0.481269	3.8637	-0.124562	0.90087	0.997993	AL356108.1
0.0909088	-0.481269	3.8637	-0.124562	0.90087	0.997993	AL353593.2
0.0909088	-0.481269	3.8637	-0.124562	0.90087	0.997993	AL353593.3
0.0909088	-0.481269	3.8637	-0.124562	0.90087	0.997993	AL356010.2
0.0909088	-0.481269	3.8637	-0.124562	0.90087	0.997993	AC104335.1
0.0909088	-0.481269	3.8637	-0.124562	0.90087	0.997993	AC013403.2
0.0909088	-0.481269	3.8637	-0.124562	0.90087	0.997993	AC073283.1
0.0909088	-0.481269	3.8637	-0.124562	0.90087	0.997993	LINC01122
0.0909088	-0.481269	3.8637	-0.124562	0.90087	0.997993	AC005041.4
0.0909088	-0.481269	3.8637	-0.124562	0.90087	0.997993	AC092636.1
0.0909088	-0.481269	3.8637	-0.124562	0.90087	0.997993	AC007278.1
0.0909088	-0.481269	3.8637	-0.124562	0.90087	0.997993	AC108058.1
0.0909088	-0.481269	3.8637	-0.124562	0.90087	0.997993	AC013269.1
0.0909088	-0.481269	3.8637	-0.124562	0.90087	0.997993	AC073869.3
0.0909088	-0.481269	3.8637	-0.124562	0.90087	0.997993	AC079790.1
0.0909088	-0.481269	3.8637	-0.124562	0.90087	0.997993	GALNT13
0.0909088	-0.481269	3.8637	-0.124562	0.90087	0.997993	AC008063.1
0.0909088	-0.481269	3.8637	-0.124562	0.90087	0.997993	XIRP2
0.0909088	-0.481269	3.8637	-0.124562	0.90087	0.997993	PDE11A
0.0909088	-0.481269	3.8637	-0.124562	0.90087	0.997993	FSIP2
0.0909088	-0.481269	3.8637	-0.124562	0.90087	0.997993	LINC01090
0.0909088	-0.481269	3.8637	-0.124562	0.90087	0.997993	AC020718.1
0.0909088	-0.481269	3.8637	-0.124562	0.90087	0.997993	LINC01802
0.0909088	-0.481269	3.8637	-0.124562	0.90087	0.997993	MARCH4
0.0909088	-0.481269	3.8637	-0.124562	0.90087	0.997993	AC079834.2
0.0909088	-0.481269	3.8637	-0.124562	0.90087	0.997993	AC013726.1
0.0909088	-0.481269	3.8637	-0.124562	0.90087	0.997993	AC104841.1
0.0909088	-0.481269	3.8637	-0.124562	0.90087	0.997993	NEU4
0.0909088	-0.481269	3.8637	-0.124562	0.90087	0.997993	ZNF662
0.0909088	-0.481269	3.8637	-0.124562	0.90087	0.997993	CDC25A
0.0909088	-0.481269	3.8637	-0.124562	0.90087	0.997993	KLHDC8B
0.0909088	-0.481269	3.8637	-0.124562	0.90087	0.997993	PTPRG
0.0909088	-0.481269	3.8637	-0.124562	0.90087	0.997993	AC104435.2
0.0909088	-0.481269	3.8637	-0.124562	0.90087	0.997993	AC110491.3
0.0909088	-0.481269	3.8637	-0.124562	0.90087	0.997993	ST3GAL6
0.0909088	-0.481269	3.8637	-0.124562	0.90087	0.997993	AC091212.1
0.0909088	-0.481269	3.8637	-0.124562	0.90087	0.997993	LINC00882
0.0909088	-0.481269	3.8637	-0.124562	0.90087	0.997993	NR1I2
0.0909088	-0.481269	3.8637	-0.124562	0.90087	0.997993	FBXO40
0.0909088	-0.481269	3.8637	-0.124562	0.90087	0.997993	CHST13
0.0909088	-0.481269	3.8637	-0.124562	0.90087	0.997993	PLCH1
0.0909088	-0.481269	3.8637	-0.124562	0.90087	0.997993	SERPINI2
0.0909088	-0.481269	3.8637	-0.124562	0.90087	0.997993	AC079822.1
0.0909088	-0.481269	3.8637	-0.124562	0.90087	0.997993	AC117453.1
0.0909088	-0.481269	3.8637	-0.124562	0.90087	0.997993	LINC02026
0.0909088	-0.481269	3.8637	-0.124562	0.90087	0.997993	SLC34A2
0.0909088	-0.481269	3.8637	-0.124562	0.90087	0.997993	PCDH7
0.0909088	-0.481269	3.8637	-0.124562	0.90087	0.997993	AC095057.2
0.0909088	-0.481269	3.8637	-0.124562	0.90087	0.997993	AC096586.2
0.0909088	-0.481269	3.8637	-0.124562	0.90087	0.997993	AC116049.2
0.0909088	-0.481269	3.8637	-0.124562	0.90087	0.997993	SLC4A4
0.0909088	-0.481269	3.8637	-0.124562	0.90087	0.997993	AC092674.1
0.0909088	-0.481269	3.8637	-0.124562	0.90087	0.997993	LINC02267
0.0909088	-0.481269	3.8637	-0.124562	0.90087	0.997993	AC109361.1
0.0909088	-0.481269	3.8637	-0.124562	0.90087	0.997993	SGMS2
0.0909088	-0.481269	3.8637	-0.124562	0.90087	0.997993	AC109347.1
0.0909088	-0.481269	3.8637	-0.124562	0.90087	0.997993	LINC02275
0.0909088	-0.481269	3.8637	-0.124562	0.90087	0.997993	ADAM29
0.0909088	-0.481269	3.8637	-0.124562	0.90087	0.997993	AC097521.1
0.0909088	-0.481269	3.8637	-0.124562	0.90087	0.997993	ZDHHC11B
0.0909088	-0.481269	3.8637	-0.124562	0.90087	0.997993	LINC02145
0.0909088	-0.481269	3.8637	-0.124562	0.90087	0.997993	ADCY2
0.0909088	-0.481269	3.8637	-0.124562	0.90087	0.997993	CMBL
0.0909088	-0.481269	3.8637	-0.124562	0.90087	0.997993	LINC02211
0.0909088	-0.481269	3.8637	-0.124562	0.90087	0.997993	GAPT
0.0909088	-0.481269	3.8637	-0.124562	0.90087	0.997993	AC035140.1
0.0909088	-0.481269	3.8637	-0.124562	0.90087	0.997993	AC108102.1
0.0909088	-0.481269	3.8637	-0.124562	0.90087	0.997993	LIX1
0.0909088	-0.481269	3.8637	-0.124562	0.90087	0.997993	AC008883.1
0.0909088	-0.481269	3.8637	-0.124562	0.90087	0.997993	AC099487.2
0.0909088	-0.481269	3.8637	-0.124562	0.90087	0.997993	NUDT12
0.0909088	-0.481269	3.8637	-0.124562	0.90087	0.997993	AC068658.1
0.0909088	-0.481269	3.8637	-0.124562	0.90087	0.997993	IL13
0.0909088	-0.481269	3.8637	-0.124562	0.90087	0.997993	AC113382.2
0.0909088	-0.481269	3.8637	-0.124562	0.90087	0.997993	AC034243.1
0.0909088	-0.481269	3.8637	-0.124562	0.90087	0.997993	PROB1
0.0909088	-0.481269	3.8637	-0.124562	0.90087	0.997993	IL17B
0.0909088	-0.481269	3.8637	-0.124562	0.90087	0.997993	LINC01485
0.0909088	-0.481269	3.8637	-0.124562	0.90087	0.997993	LINC01411
0.0909088	-0.481269	3.8637	-0.124562	0.90087	0.997993	MYLK4
0.0909088	-0.481269	3.8637	-0.124562	0.90087	0.997993	AL445309.1
0.0909088	-0.481269	3.8637	-0.124562	0.90087	0.997993	AL031118.1
0.0909088	-0.481269	3.8637	-0.124562	0.90087	0.997993	SAPCD1-AS1
0.0909088	-0.481269	3.8637	-0.124562	0.90087	0.997993	COL11A2
0.0909088	-0.481269	3.8637	-0.124562	0.90087	0.997993	PXT1
0.0909088	-0.481269	3.8637	-0.124562	0.90087	0.997993	TDRD6
0.0909088	-0.481269	3.8637	-0.124562	0.90087	0.997993	HCRTR2
0.0909088	-0.481269	3.8637	-0.124562	0.90087	0.997993	AL021368.3
0.0909088	-0.481269	3.8637	-0.124562	0.90087	0.997993	AL355612.1
0.0909088	-0.481269	3.8637	-0.124562	0.90087	0.997993	AL512283.1
0.0909088	-0.481269	3.8637	-0.124562	0.90087	0.997993	RNF217-AS1
0.0909088	-0.481269	3.8637	-0.124562	0.90087	0.997993	AL355881.1
0.0909088	-0.481269	3.8637	-0.124562	0.90087	0.997993	ULBP3
0.0909088	-0.481269	3.8637	-0.124562	0.90087	0.997993	AC005083.1
0.0909088	-0.481269	3.8637	-0.124562	0.90087	0.997993	AC099654.15
0.0909088	-0.481269	3.8637	-0.124562	0.90087	0.997993	AC073270.2
0.0909088	-0.481269	3.8637	-0.124562	0.90087	0.997993	AC002069.2
0.0909088	-0.481269	3.8637	-0.124562	0.90087	0.997993	AC079760.2
0.0909088	-0.481269	3.8637	-0.124562	0.90087	0.997993	PON1
0.0909088	-0.481269	3.8637	-0.124562	0.90087	0.997993	AC092849.2
0.0909088	-0.481269	3.8637	-0.124562	0.90087	0.997993	SLC26A4
0.0909088	-0.481269	3.8637	-0.124562	0.90087	0.997993	TRBV7-3
0.0909088	-0.481269	3.8637	-0.124562	0.90087	0.997993	PRSS2
0.0909088	-0.481269	3.8637	-0.124562	0.90087	0.997993	AC005229.5
0.0909088	-0.481269	3.8637	-0.124562	0.90087	0.997993	GBX1
0.0909088	-0.481269	3.8637	-0.124562	0.90087	0.997993	DPP6
0.0909088	-0.481269	3.8637	-0.124562	0.90087	0.997993	RP1L1
0.0909088	-0.481269	3.8637	-0.124562	0.90087	0.997993	ADGRA2
0.0909088	-0.481269	3.8637	-0.124562	0.90087	0.997993	ADAM18
0.0909088	-0.481269	3.8637	-0.124562	0.90087	0.997993	AC100821.2
0.0909088	-0.481269	3.8637	-0.124562	0.90087	0.997993	AC068389.1
0.0909088	-0.481269	3.8637	-0.124562	0.90087	0.997993	STAU2-AS1
0.0909088	-0.481269	3.8637	-0.124562	0.90087	0.997993	AC015522.1
0.0909088	-0.481269	3.8637	-0.124562	0.90087	0.997993	MMP16
0.0909088	-0.481269	3.8637	-0.124562	0.90087	0.997993	SDC2
0.0909088	-0.481269	3.8637	-0.124562	0.90087	0.997993	AC087620.1
0.0909088	-0.481269	3.8637	-0.124562	0.90087	0.997993	AC021733.2
0.0909088	-0.481269	3.8637	-0.124562	0.90087	0.997993	AP005717.2
0.0909088	-0.481269	3.8637	-0.124562	0.90087	0.997993	AC104316.2
0.0909088	-0.481269	3.8637	-0.124562	0.90087	0.997993	ZNF572
0.0909088	-0.481269	3.8637	-0.124562	0.90087	0.997993	AC105213.1
0.0909088	-0.481269	3.8637	-0.124562	0.90087	0.997993	AL583785.1
0.0909088	-0.481269	3.8637	-0.124562	0.90087	0.997993	AL391834.1
0.0909088	-0.481269	3.8637	-0.124562	0.90087	0.997993	AL356218.2
0.0909088	-0.481269	3.8637	-0.124562	0.90087	0.997993	FRMPD1
0.0909088	-0.481269	3.8637	-0.124562	0.90087	0.997993	FAM242F
0.0909088	-0.481269	3.8637	-0.124562	0.90087	0.997993	AL512625.2
0.0909088	-0.481269	3.8637	-0.124562	0.90087	0.997993	AL354733.1
0.0909088	-0.481269	3.8637	-0.124562	0.90087	0.997993	AL451065.1
0.0909088	-0.481269	3.8637	-0.124562	0.90087	0.997993	AL590705.3
0.0909088	-0.481269	3.8637	-0.124562	0.90087	0.997993	GSN-AS1
0.0909088	-0.481269	3.8637	-0.124562	0.90087	0.997993	AL162426.1
0.0909088	-0.481269	3.8637	-0.124562	0.90087	0.997993	AL356481.3
0.0909088	-0.481269	3.8637	-0.124562	0.90087	0.997993	AL353803.2
0.0909088	-0.481269	3.8637	-0.124562	0.90087	0.997993	SAPCD2
0.0909088	-0.481269	3.8637	-0.124562	0.90087	0.997993	AC068707.1
0.0909088	-0.481269	3.8637	-0.124562	0.90087	0.997993	PANK1
0.0909088	-0.481269	3.8637	-0.124562	0.90087	0.997993	CYP26C1
0.0909088	-0.481269	3.8637	-0.124562	0.90087	0.997993	HOGA1
0.0909088	-0.481269	3.8637	-0.124562	0.90087	0.997993	CYP17A1
0.0909088	-0.481269	3.8637	-0.124562	0.90087	0.997993	AC023282.1
0.0909088	-0.481269	3.8637	-0.124562	0.90087	0.997993	AC136297.1
0.0909088	-0.481269	3.8637	-0.124562	0.90087	0.997993	KCNQ1-AS1
0.0909088	-0.481269	3.8637	-0.124562	0.90087	0.997993	ART1
0.0909088	-0.481269	3.8637	-0.124562	0.90087	0.997993	SYT9
0.0909088	-0.481269	3.8637	-0.124562	0.90087	0.997993	PARVA
0.0909088	-0.481269	3.8637	-0.124562	0.90087	0.997993	AC090159.1
0.0909088	-0.481269	3.8637	-0.124562	0.90087	0.997993	LINC02742
0.0909088	-0.481269	3.8637	-0.124562	0.90087	0.997993	PAX6
0.0909088	-0.481269	3.8637	-0.124562	0.90087	0.997993	LMO2
0.0909088	-0.481269	3.8637	-0.124562	0.90087	0.997993	SLC1A2
0.0909088	-0.481269	3.8637	-0.124562	0.90087	0.997993	TSPAN18-AS1
0.0909088	-0.481269	3.8637	-0.124562	0.90087	0.997993	C1QTNF4
0.0909088	-0.481269	3.8637	-0.124562	0.90087	0.997993	LGALS12
0.0909088	-0.481269	3.8637	-0.124562	0.90087	0.997993	AP000944.6
0.0909088	-0.481269	3.8637	-0.124562	0.90087	0.997993	AP005019.1
0.0909088	-0.481269	3.8637	-0.124562	0.90087	0.997993	AP005436.2
0.0909088	-0.481269	3.8637	-0.124562	0.90087	0.997993	VSTM5
0.0909088	-0.481269	3.8637	-0.124562	0.90087	0.997993	AP001790.1
0.0909088	-0.481269	3.8637	-0.124562	0.90087	0.997993	AP001267.2
0.0909088	-0.481269	3.8637	-0.124562	0.90087	0.997993	AP004609.1
0.0909088	-0.481269	3.8637	-0.124562	0.90087	0.997993	GSEC
0.0909088	-0.481269	3.8637	-0.124562	0.90087	0.997993	KIRREL3
0.0909088	-0.481269	3.8637	-0.124562	0.90087	0.997993	LINC02449
0.0909088	-0.481269	3.8637	-0.124562	0.90087	0.997993	LINC02367
0.0909088	-0.481269	3.8637	-0.124562	0.90087	0.997993	KLRC4
0.0909088	-0.481269	3.8637	-0.124562	0.90087	0.997993	KLRC3
0.0909088	-0.481269	3.8637	-0.124562	0.90087	0.997993	GSG1
0.0909088	-0.481269	3.8637	-0.124562	0.90087	0.997993	RERGL
0.0909088	-0.481269	3.8637	-0.124562	0.90087	0.997993	FAM242C
0.0909088	-0.481269	3.8637	-0.124562	0.90087	0.997993	AC137834.2
0.0909088	-0.481269	3.8637	-0.124562	0.90087	0.997993	METTL1
0.0909088	-0.481269	3.8637	-0.124562	0.90087	0.997993	AC078962.2
0.0909088	-0.481269	3.8637	-0.124562	0.90087	0.997993	AC020656.1
0.0909088	-0.481269	3.8637	-0.124562	0.90087	0.997993	BBS10
0.0909088	-0.481269	3.8637	-0.124562	0.90087	0.997993	SYT1
0.0909088	-0.481269	3.8637	-0.124562	0.90087	0.997993	ACSS3
0.0909088	-0.481269	3.8637	-0.124562	0.90087	0.997993	MGAT4C
0.0909088	-0.481269	3.8637	-0.124562	0.90087	0.997993	KITLG
0.0909088	-0.481269	3.8637	-0.124562	0.90087	0.997993	AC026765.3
0.0909088	-0.481269	3.8637	-0.124562	0.90087	0.997993	CCDC60
0.0909088	-0.481269	3.8637	-0.124562	0.90087	0.997993	PITPNM2-AS1
0.0909088	-0.481269	3.8637	-0.124562	0.90087	0.997993	ADGRD1
0.0909088	-0.481269	3.8637	-0.124562	0.90087	0.997993	ZNF84-DT
0.0909088	-0.481269	3.8637	-0.124562	0.90087	0.997993	LINC00545
0.0909088	-0.481269	3.8637	-0.124562	0.90087	0.997993	ERICH6B
0.0909088	-0.481269	3.8637	-0.124562	0.90087	0.997993	AL354994.1
0.0909088	-0.481269	3.8637	-0.124562	0.90087	0.997993	UGGT2
0.0909088	-0.481269	3.8637	-0.124562	0.90087	0.997993	CCDC168
0.0909088	-0.481269	3.8637	-0.124562	0.90087	0.997993	DCUN1D2-AS
0.0909088	-0.481269	3.8637	-0.124562	0.90087	0.997993	TRAV23DV6
0.0909088	-0.481269	3.8637	-0.124562	0.90087	0.997993	TRAJ4
0.0909088	-0.481269	3.8637	-0.124562	0.90087	0.997993	AL136295.17
0.0909088	-0.481269	3.8637	-0.124562	0.90087	0.997993	LINC02326
0.0909088	-0.481269	3.8637	-0.124562	0.90087	0.997993	AL135878.1
0.0909088	-0.481269	3.8637	-0.124562	0.90087	0.997993	NID2
0.0909088	-0.481269	3.8637	-0.124562	0.90087	0.997993	AL161804.1
0.0909088	-0.481269	3.8637	-0.124562	0.90087	0.997993	AL391261.2
0.0909088	-0.481269	3.8637	-0.124562	0.90087	0.997993	AL121820.2
0.0909088	-0.481269	3.8637	-0.124562	0.90087	0.997993	ACTN1-AS1
0.0909088	-0.481269	3.8637	-0.124562	0.90087	0.997993	ADAM20
0.0909088	-0.481269	3.8637	-0.124562	0.90087	0.997993	AC007686.4
0.0909088	-0.481269	3.8637	-0.124562	0.90087	0.997993	AL118558.4
0.0909088	-0.481269	3.8637	-0.124562	0.90087	0.997993	GABRB3
0.0909088	-0.481269	3.8637	-0.124562	0.90087	0.997993	AC051619.4
0.0909088	-0.481269	3.8637	-0.124562	0.90087	0.997993	AC025580.1
0.0909088	-0.481269	3.8637	-0.124562	0.90087	0.997993	SCG3
0.0909088	-0.481269	3.8637	-0.124562	0.90087	0.997993	MAPK6-DT
0.0909088	-0.481269	3.8637	-0.124562	0.90087	0.997993	LINC01584
0.0909088	-0.481269	3.8637	-0.124562	0.90087	0.997993	PEX11A
0.0909088	-0.481269	3.8637	-0.124562	0.90087	0.997993	ARPIN
0.0909088	-0.481269	3.8637	-0.124562	0.90087	0.997993	AC106028.4
0.0909088	-0.481269	3.8637	-0.124562	0.90087	0.997993	NOXO1
0.0909088	-0.481269	3.8637	-0.124562	0.90087	0.997993	SMIM22
0.0909088	-0.481269	3.8637	-0.124562	0.90087	0.997993	AF001548.1
0.0909088	-0.481269	3.8637	-0.124562	0.90087	0.997993	NPIPA7
0.0909088	-0.481269	3.8637	-0.124562	0.90087	0.997993	ACSM1
0.0909088	-0.481269	3.8637	-0.124562	0.90087	0.997993	AC092375.2
0.0909088	-0.481269	3.8637	-0.124562	0.90087	0.997993	AC009019.2
0.0909088	-0.481269	3.8637	-0.124562	0.90087	0.997993	LINC2194
0.0909088	-0.481269	3.8637	-0.124562	0.90087	0.997993	AQP8
0.0909088	-0.481269	3.8637	-0.124562	0.90087	0.997993	AC106739.1
0.0909088	-0.481269	3.8637	-0.124562	0.90087	0.997993	CD19
0.0909088	-0.481269	3.8637	-0.124562	0.90087	0.997993	AC018557.2
0.0909088	-0.481269	3.8637	-0.124562	0.90087	0.997993	CLEC18C
0.0909088	-0.481269	3.8637	-0.124562	0.90087	0.997993	LINC01229
0.0909088	-0.481269	3.8637	-0.124562	0.90087	0.997993	AC092718.1
0.0909088	-0.481269	3.8637	-0.124562	0.90087	0.997993	AC092139.1
0.0909088	-0.481269	3.8637	-0.124562	0.90087	0.997993	ADAD2
0.0909088	-0.481269	3.8637	-0.124562	0.90087	0.997993	VPS9D1-AS1
0.0909088	-0.481269	3.8637	-0.124562	0.90087	0.997993	AC129507.1
0.0909088	-0.481269	3.8637	-0.124562	0.90087	0.997993	SERPINF2
0.0909088	-0.481269	3.8637	-0.124562	0.90087	0.997993	AC002091.2
0.0909088	-0.481269	3.8637	-0.124562	0.90087	0.997993	CFAP52
0.0909088	-0.481269	3.8637	-0.124562	0.90087	0.997993	AC005304.2
0.0909088	-0.481269	3.8637	-0.124562	0.90087	0.997993	AC007952.7
0.0909088	-0.481269	3.8637	-0.124562	0.90087	0.997993	AC129926.2
0.0909088	-0.481269	3.8637	-0.124562	0.90087	0.997993	AC010761.3
0.0909088	-0.481269	3.8637	-0.124562	0.90087	0.997993	AC104984.1
0.0909088	-0.481269	3.8637	-0.124562	0.90087	0.997993	SPACA3
0.0909088	-0.481269	3.8637	-0.124562	0.90087	0.997993	FNDC8
0.0909088	-0.481269	3.8637	-0.124562	0.90087	0.997993	EPOP
0.0909088	-0.481269	3.8637	-0.124562	0.90087	0.997993	TNS4
0.0909088	-0.481269	3.8637	-0.124562	0.90087	0.997993	AC068234.2
0.0909088	-0.481269	3.8637	-0.124562	0.90087	0.997993	AC004584.1
0.0909088	-0.481269	3.8637	-0.124562	0.90087	0.997993	CD300LF
0.0909088	-0.481269	3.8637	-0.124562	0.90087	0.997993	AC087749.1
0.0909088	-0.481269	3.8637	-0.124562	0.90087	0.997993	AC016168.4
0.0909088	-0.481269	3.8637	-0.124562	0.90087	0.997993	LINC00868
0.0909088	-0.481269	3.8637	-0.124562	0.90087	0.997993	PPP4R1-AS1
0.0909088	-0.481269	3.8637	-0.124562	0.90087	0.997993	CCDC178
0.0909088	-0.481269	3.8637	-0.124562	0.90087	0.997993	AC090220.1
0.0909088	-0.481269	3.8637	-0.124562	0.90087	0.997993	AC015961.2
0.0909088	-0.481269	3.8637	-0.124562	0.90087	0.997993	ZBTB7C
0.0909088	-0.481269	3.8637	-0.124562	0.90087	0.997993	CPLX4
0.0909088	-0.481269	3.8637	-0.124562	0.90087	0.997993	CDH20
0.0909088	-0.481269	3.8637	-0.124562	0.90087	0.997993	AC100843.1
0.0909088	-0.481269	3.8637	-0.124562	0.90087	0.997993	DSEL
0.0909088	-0.481269	3.8637	-0.124562	0.90087	0.997993	AC012615.6
0.0909088	-0.481269	3.8637	-0.124562	0.90087	0.997993	AC005944.1
0.0909088	-0.481269	3.8637	-0.124562	0.90087	0.997993	AC005954.2
0.0909088	-0.481269	3.8637	-0.124562	0.90087	0.997993	AC008760.1
0.0909088	-0.481269	3.8637	-0.124562	0.90087	0.997993	AC010336.8
0.0909088	-0.481269	3.8637	-0.124562	0.90087	0.997993	AC011446.1
0.0909088	-0.481269	3.8637	-0.124562	0.90087	0.997993	CALR3
0.0909088	-0.481269	3.8637	-0.124562	0.90087	0.997993	AC011477.3
0.0909088	-0.481269	3.8637	-0.124562	0.90087	0.997993	KCTD15
0.0909088	-0.481269	3.8637	-0.124562	0.90087	0.997993	ZNF30-AS1
0.0909088	-0.481269	3.8637	-0.124562	0.90087	0.997993	PSG8
0.0909088	-0.481269	3.8637	-0.124562	0.90087	0.997993	MYH14
0.0909088	-0.481269	3.8637	-0.124562	0.90087	0.997993	KLK14
0.0909088	-0.481269	3.8637	-0.124562	0.90087	0.997993	SIGLEC12
0.0909088	-0.481269	3.8637	-0.124562	0.90087	0.997993	AC245884.8
0.0909088	-0.481269	3.8637	-0.124562	0.90087	0.997993	LILRB1
0.0909088	-0.481269	3.8637	-0.124562	0.90087	0.997993	AC010525.1
0.0909088	-0.481269	3.8637	-0.124562	0.90087	0.997993	GNRH2
0.0909088	-0.481269	3.8637	-0.124562	0.90087	0.997993	LINC01433
0.0909088	-0.481269	3.8637	-0.124562	0.90087	0.997993	SEL1L2
0.0909088	-0.481269	3.8637	-0.124562	0.90087	0.997993	MIR663AHG
0.0909088	-0.481269	3.8637	-0.124562	0.90087	0.997993	HM13-AS1
0.0909088	-0.481269	3.8637	-0.124562	0.90087	0.997993	C20orf144
0.0909088	-0.481269	3.8637	-0.124562	0.90087	0.997993	LBP
0.0909088	-0.481269	3.8637	-0.124562	0.90087	0.997993	SPATA25
0.0909088	-0.481269	3.8637	-0.124562	0.90087	0.997993	LINC01440
0.0909088	-0.481269	3.8637	-0.124562	0.90087	0.997993	AL357033.1
0.0909088	-0.481269	3.8637	-0.124562	0.90087	0.997993	TNFRSF6B
0.0909088	-0.481269	3.8637	-0.124562	0.90087	0.997993	AP001056.1
0.0909088	-0.481269	3.8637	-0.124562	0.90087	0.997993	DNMT3L
0.0909088	-0.481269	3.8637	-0.124562	0.90087	0.997993	AL844908.1
0.0909088	-0.481269	3.8637	-0.124562	0.90087	0.997993	TMEM121B
0.0909088	-0.481269	3.8637	-0.124562	0.90087	0.997993	SEPTIN3
0.0909088	-0.481269	3.8637	-0.124562	0.90087	0.997993	AL121672.2
0.0909088	-0.481269	3.8637	-0.124562	0.90087	0.997993	BEND2
0.0909088	-0.481269	3.8637	-0.124562	0.90087	0.997993	CACNA1F
0.0909088	-0.481269	3.8637	-0.124562	0.90087	0.997993	GAGE10
0.0909088	-0.481269	3.8637	-0.124562	0.90087	0.997993	AL034397.2
0.0909088	-0.481269	3.8637	-0.124562	0.90087	0.997993	ARR3
0.0909088	-0.481269	3.8637	-0.124562	0.90087	0.997993	TEX11
0.0909088	-0.481269	3.8637	-0.124562	0.90087	0.997993	GPC3
0.0909088	-0.481269	3.8637	-0.124562	0.90087	0.997993	BX571846.1
0.128017	-0.48125	3.8637	-0.124557	0.900874	0.997993	AC119428.2
0.128017	-0.48125	3.8637	-0.124557	0.900874	0.997993	KCND3
0.128017	-0.48125	3.8637	-0.124557	0.900874	0.997993	RORC
0.128017	-0.48125	3.8637	-0.124557	0.900874	0.997993	TRIM17
0.128017	-0.48125	3.8637	-0.124557	0.900874	0.997993	KCNK1
0.128017	-0.48125	3.8637	-0.124557	0.900874	0.997993	LINC01320
0.128017	-0.48125	3.8637	-0.124557	0.900874	0.997993	DAPL1
0.128017	-0.48125	3.8637	-0.124557	0.900874	0.997993	AC006994.2
0.128017	-0.48125	3.8637	-0.124557	0.900874	0.997993	AC099332.2
0.128017	-0.48125	3.8637	-0.124557	0.900874	0.997993	TLR9
0.128017	-0.48125	3.8637	-0.124557	0.900874	0.997993	GRAMD1C
0.128017	-0.48125	3.8637	-0.124557	0.900874	0.997993	AC093752.2
0.128017	-0.48125	3.8637	-0.124557	0.900874	0.997993	FHDC1
0.128017	-0.48125	3.8637	-0.124557	0.900874	0.997993	AC008875.1
0.128017	-0.48125	3.8637	-0.124557	0.900874	0.997993	DND1
0.128017	-0.48125	3.8637	-0.124557	0.900874	0.997993	MYOZ3
0.128017	-0.48125	3.8637	-0.124557	0.900874	0.997993	AC008415.1
0.128017	-0.48125	3.8637	-0.124557	0.900874	0.997993	AL138831.1
0.128017	-0.48125	3.8637	-0.124557	0.900874	0.997993	EHMT2-AS1
0.128017	-0.48125	3.8637	-0.124557	0.900874	0.997993	RRAGD
0.128017	-0.48125	3.8637	-0.124557	0.900874	0.997993	AL354892.3
0.128017	-0.48125	3.8637	-0.124557	0.900874	0.997993	AC072054.1
0.128017	-0.48125	3.8637	-0.124557	0.900874	0.997993	ANKRD61
0.128017	-0.48125	3.8637	-0.124557	0.900874	0.997993	UFSP1
0.128017	-0.48125	3.8637	-0.124557	0.900874	0.997993	LINC01392
0.128017	-0.48125	3.8637	-0.124557	0.900874	0.997993	AC009244.2
0.128017	-0.48125	3.8637	-0.124557	0.900874	0.997993	TRBV16
0.128017	-0.48125	3.8637	-0.124557	0.900874	0.997993	OR2A1
0.128017	-0.48125	3.8637	-0.124557	0.900874	0.997993	AC107909.2
0.128017	-0.48125	3.8637	-0.124557	0.900874	0.997993	AC100803.4
0.128017	-0.48125	3.8637	-0.124557	0.900874	0.997993	AL391834.3
0.128017	-0.48125	3.8637	-0.124557	0.900874	0.997993	SLC28A3
0.128017	-0.48125	3.8637	-0.124557	0.900874	0.997993	LINC02664
0.128017	-0.48125	3.8637	-0.124557	0.900874	0.997993	ANTXRL
0.128017	-0.48125	3.8637	-0.124557	0.900874	0.997993	MRLN
0.128017	-0.48125	3.8637	-0.124557	0.900874	0.997993	C10orf105
0.128017	-0.48125	3.8637	-0.124557	0.900874	0.997993	AC022400.2
0.128017	-0.48125	3.8637	-0.124557	0.900874	0.997993	AL158163.2
0.128017	-0.48125	3.8637	-0.124557	0.900874	0.997993	AC010998.2
0.128017	-0.48125	3.8637	-0.124557	0.900874	0.997993	DEFB131B
0.128017	-0.48125	3.8637	-0.124557	0.900874	0.997993	YAP1
0.128017	-0.48125	3.8637	-0.124557	0.900874	0.997993	VSIG2
0.128017	-0.48125	3.8637	-0.124557	0.900874	0.997993	CELA1
0.128017	-0.48125	3.8637	-0.124557	0.900874	0.997993	AC025576.3
0.128017	-0.48125	3.8637	-0.124557	0.900874	0.997993	LINC01234
0.128017	-0.48125	3.8637	-0.124557	0.900874	0.997993	LINC00173
0.128017	-0.48125	3.8637	-0.124557	0.900874	0.997993	FLT3
0.128017	-0.48125	3.8637	-0.124557	0.900874	0.997993	OBI1-AS1
0.128017	-0.48125	3.8637	-0.124557	0.900874	0.997993	RPGRIP1
0.128017	-0.48125	3.8637	-0.124557	0.900874	0.997993	TRAV12-1
0.128017	-0.48125	3.8637	-0.124557	0.900874	0.997993	OR6J1
0.128017	-0.48125	3.8637	-0.124557	0.900874	0.997993	AC005476.2
0.128017	-0.48125	3.8637	-0.124557	0.900874	0.997993	DIO2
0.128017	-0.48125	3.8637	-0.124557	0.900874	0.997993	FOXN3-AS1
0.128017	-0.48125	3.8637	-0.124557	0.900874	0.997993	MIR4713HG
0.128017	-0.48125	3.8637	-0.124557	0.900874	0.997993	AC009754.2
0.128017	-0.48125	3.8637	-0.124557	0.900874	0.997993	THSD4
0.128017	-0.48125	3.8637	-0.124557	0.900874	0.997993	CACNA1H
0.128017	-0.48125	3.8637	-0.124557	0.900874	0.997993	REXO5
0.128017	-0.48125	3.8637	-0.124557	0.900874	0.997993	NPIPB6
0.128017	-0.48125	3.8637	-0.124557	0.900874	0.997993	ATP2A1
0.128017	-0.48125	3.8637	-0.124557	0.900874	0.997993	AC007599.2
0.128017	-0.48125	3.8637	-0.124557	0.900874	0.997993	AC044798.3
0.128017	-0.48125	3.8637	-0.124557	0.900874	0.997993	HYDIN
0.128017	-0.48125	3.8637	-0.124557	0.900874	0.997993	AC010547.1
0.128017	-0.48125	3.8637	-0.124557	0.900874	0.997993	FGF11
0.128017	-0.48125	3.8637	-0.124557	0.900874	0.997993	AC129492.4
0.128017	-0.48125	3.8637	-0.124557	0.900874	0.997993	AC087501.4
0.128017	-0.48125	3.8637	-0.124557	0.900874	0.997993	CRYBA1
0.128017	-0.48125	3.8637	-0.124557	0.900874	0.997993	AC244093.4
0.128017	-0.48125	3.8637	-0.124557	0.900874	0.997993	PLXDC1
0.128017	-0.48125	3.8637	-0.124557	0.900874	0.997993	ANKFN1
0.128017	-0.48125	3.8637	-0.124557	0.900874	0.997993	PRR29
0.128017	-0.48125	3.8637	-0.124557	0.900874	0.997993	AC027307.1
0.128017	-0.48125	3.8637	-0.124557	0.900874	0.997993	PLTP
0.128017	-0.48125	3.8637	-0.124557	0.900874	0.997993	ERG
0.128017	-0.48125	3.8637	-0.124557	0.900874	0.997993	LRRC75B
0.128017	-0.48125	3.8637	-0.124557	0.900874	0.997993	AL022323.1
0.165126	-0.481243	3.8637	-0.124555	0.900876	0.997993	AL513320.1
0.165126	-0.481243	3.8637	-0.124555	0.900876	0.997993	AL139423.1
0.165126	-0.481243	3.8637	-0.124555	0.900876	0.997993	MTOR-AS1
0.165126	-0.481243	3.8637	-0.124555	0.900876	0.997993	AL049637.1
0.165126	-0.481243	3.8637	-0.124555	0.900876	0.997993	AL358472.2
0.165126	-0.481243	3.8637	-0.124555	0.900876	0.997993	CNOT10-AS1
0.165126	-0.481243	3.8637	-0.124555	0.900876	0.997993	ROBO2
0.165126	-0.481243	3.8637	-0.124555	0.900876	0.997993	HTR3E-AS1
0.165126	-0.481243	3.8637	-0.124555	0.900876	0.997993	TTBK1
0.165126	-0.481243	3.8637	-0.124555	0.900876	0.997993	TRBV9
0.165126	-0.481243	3.8637	-0.124555	0.900876	0.997993	AC132219.1
0.165126	-0.481243	3.8637	-0.124555	0.900876	0.997993	AL358781.1
0.165126	-0.481243	3.8637	-0.124555	0.900876	0.997993	AL137186.2
0.165126	-0.481243	3.8637	-0.124555	0.900876	0.997993	ADIRF
0.165126	-0.481243	3.8637	-0.124555	0.900876	0.997993	SORCS1
0.165126	-0.481243	3.8637	-0.124555	0.900876	0.997993	LOH12CR2
0.165126	-0.481243	3.8637	-0.124555	0.900876	0.997993	ABHD4
0.165126	-0.481243	3.8637	-0.124555	0.900876	0.997993	AF111167.1
0.165126	-0.481243	3.8637	-0.124555	0.900876	0.997993	IFI27
0.165126	-0.481243	3.8637	-0.124555	0.900876	0.997993	IGHG3
0.165126	-0.481243	3.8637	-0.124555	0.900876	0.997993	TBX6
0.165126	-0.481243	3.8637	-0.124555	0.900876	0.997993	AC005696.1
0.165126	-0.481243	3.8637	-0.124555	0.900876	0.997993	AC022816.1
0.165126	-0.481243	3.8637	-0.124555	0.900876	0.997993	TRIM16L
0.165126	-0.481243	3.8637	-0.124555	0.900876	0.997993	PCGF2
0.165126	-0.481243	3.8637	-0.124555	0.900876	0.997993	AP005328.1
0.165126	-0.481243	3.8637	-0.124555	0.900876	0.997993	TMEM221
0.165126	-0.481243	3.8637	-0.124555	0.900876	0.997993	AC092295.1
0.165126	-0.481243	3.8637	-0.124555	0.900876	0.997993	GTSF1L
0.165126	-0.481243	3.8637	-0.124555	0.900876	0.997993	AL117379.1
0.165126	-0.481243	3.8637	-0.124555	0.900876	0.997993	LINC02246
0.165126	-0.481243	3.8637	-0.124555	0.900876	0.997993	ITGB1BP2
0.165126	-0.481243	3.8637	-0.124555	0.900876	0.997993	IL1RAPL2
0.202235	-0.481238	3.8637	-0.124554	0.900877	0.997993	AL035409.1
0.202235	-0.481238	3.8637	-0.124554	0.900877	0.997993	AC022382.2
0.202235	-0.481238	3.8637	-0.124554	0.900877	0.997993	AC006252.1
0.202235	-0.481238	3.8637	-0.124554	0.900877	0.997993	LINC00880
0.202235	-0.481238	3.8637	-0.124554	0.900877	0.997993	CCNB1
0.202235	-0.481238	3.8637	-0.124554	0.900877	0.997993	GRID2IP
0.202235	-0.481238	3.8637	-0.124554	0.900877	0.997993	UPK3BL2
0.202235	-0.481238	3.8637	-0.124554	0.900877	0.997993	PKHD1L1
0.202235	-0.481238	3.8637	-0.124554	0.900877	0.997993	AL139120.1
0.202235	-0.481238	3.8637	-0.124554	0.900877	0.997993	TPH1
0.202235	-0.481238	3.8637	-0.124554	0.900877	0.997993	TERB1
0.202235	-0.481238	3.8637	-0.124554	0.900877	0.997993	AC015726.1
0.202235	-0.481238	3.8637	-0.124554	0.900877	0.997993	CCER2
0.202235	-0.481238	3.8637	-0.124554	0.900877	0.997993	MAMSTR
0.202235	-0.481238	3.8637	-0.124554	0.900877	0.997993	PTPRT
0.202235	-0.481238	3.8637	-0.124554	0.900877	0.997993	AL031663.3
0.202235	-0.481238	3.8637	-0.124554	0.900877	0.997993	AC006547.3
0.239343	-0.481235	3.8637	-0.124553	0.900878	0.997993	IL19
0.239343	-0.481235	3.8637	-0.124553	0.900878	0.997993	PFN4
0.239343	-0.481235	3.8637	-0.124553	0.900878	0.997993	LINC01309
0.239343	-0.481235	3.8637	-0.124553	0.900878	0.997993	HOXB-AS3
0.239343	-0.481235	3.8637	-0.124553	0.900878	0.997993	NEURL2
0.276452	-0.481232	3.8637	-0.124552	0.900878	0.997993	AC012065.4
0.276452	-0.481232	3.8637	-0.124552	0.900878	0.997993	ZNF80
0.276452	-0.481232	3.8637	-0.124552	0.900878	0.997993	AC008629.1
0.276452	-0.481232	3.8637	-0.124552	0.900878	0.997993	BAALC-AS1
0.276452	-0.481232	3.8637	-0.124552	0.900878	0.997993	NPFF
0.276452	-0.481232	3.8637	-0.124552	0.900878	0.997993	HCN2
0.313561	-0.48123	3.8637	-0.124552	0.900878	0.997993	AC060765.2
0.313561	-0.48123	3.8637	-0.124552	0.900878	0.997993	HMBS
0.350669	-0.481229	3.8637	-0.124551	0.900879	0.997993	FAM110C
182.327	-0.0285838	0.229533	-0.12453	0.900896	0.997993	HMGB1
8.191	-0.0978578	0.786292	-0.124455	0.900955	0.997993	LRRC8A
170.254	0.0298883	0.240353	0.124352	0.901037	0.997993	BPTF
22.3711	-0.0618951	0.498103	-0.124262	0.901108	0.997993	DYNLRB1
0.485434	-0.382331	3.07834	-0.1242	0.901157	0.997993	AL365258.1
0.485434	-0.382331	3.07834	-0.1242	0.901157	0.997993	AL591848.3
0.485434	-0.382331	3.07834	-0.1242	0.901157	0.997993	GRM7-AS3
0.485434	-0.382331	3.07834	-0.1242	0.901157	0.997993	ELL3
3.68778	-0.144176	1.16097	-0.124185	0.901169	0.997993	AC022706.1
1.64551	0.215721	1.73715	0.124181	0.901172	0.997993	SRD5A3
0.887886	-0.289844	2.33495	-0.124133	0.90121	0.997993	TBC1D24
10.2688	0.0902882	0.727736	0.124067	0.901262	0.997993	SPRTN
4.2472	0.134068	1.08244	0.123857	0.901428	0.997993	AC012358.3
9.43744	0.0868382	0.701247	0.123834	0.901447	0.997993	GRIPAP1
19.5897	0.0641448	0.518819	0.123636	0.901603	0.997993	FMR1
2.0522	0.195216	1.58389	0.123251	0.901908	0.997993	TEDC1
14.4507	0.0725625	0.589193	0.123156	0.901984	0.997993	ZNHIT1
0.488686	0.407683	3.31328	0.123045	0.902071	0.997993	C12orf74
2.70142	-0.165038	1.34444	-0.122756	0.9023	0.997993	AC008875.2
1.54798	0.238359	1.9418	0.122752	0.902304	0.997993	ZNF761
14.2936	0.460675	3.75531	0.122673	0.902366	0.997993	UTY
27.8859	-0.0534488	0.436024	-0.122582	0.902438	0.997993	PUM3
57.3787	0.0441483	0.360179	0.122573	0.902445	0.997993	RC3H1
1.41623	0.239339	1.95392	0.122492	0.90251	0.997993	INTS5
1.45334	0.237401	1.93818	0.122486	0.902514	0.997993	LINC00653
4.13478	-0.141475	1.15582	-0.122402	0.90258	0.997993	KATNAL2
867.488	-0.0302221	0.247291	-0.122213	0.90273	0.997993	RPS23
41.2789	0.0477265	0.390839	0.122113	0.90281	0.997993	EIF2S3
63.9579	-0.0401454	0.32883	-0.122086	0.902831	0.997993	SERINC1
1.75375	0.219955	1.80172	0.122081	0.902835	0.997993	CCNE1
0.501107	0.42894	3.51404	0.122065	0.902848	0.997993	DISP2
0.501107	0.42894	3.51404	0.122065	0.902848	0.997993	STRC
0.501107	0.42894	3.51404	0.122065	0.902848	0.997993	AC106793.1
4.78321	-0.142935	1.17319	-0.121835	0.90303	0.997993	PLCG1-AS1
3.00219	-0.160283	1.31596	-0.1218	0.903058	0.997993	CENPQ
434.837	0.0261409	0.214681	0.121766	0.903084	0.997993	PDE3B
1.15298	-0.26053	2.13971	-0.121759	0.90309	0.997993	CFP
0.962103	-0.27722	2.27714	-0.12174	0.903105	0.997993	NEURL4
0.43461	-0.450904	3.70738	-0.121623	0.903197	0.997993	AC010983.1
0.43461	-0.450904	3.70738	-0.121623	0.903197	0.997993	TNNC1
0.43461	-0.450904	3.70738	-0.121623	0.903197	0.997993	CPNE5
0.43461	-0.450904	3.70738	-0.121623	0.903197	0.997993	DNASE1L2
5.95199	-0.112232	0.923293	-0.121557	0.90325	0.997993	ITPRID2
17.6942	0.0638501	0.525346	0.121539	0.903264	0.997993	ATXN2L
9.96193	0.0835958	0.687957	0.121513	0.903285	0.997993	PPP1R11
0.581985	0.344398	2.83511	0.121476	0.903314	0.997993	ADCY1
4.07745	-0.127775	1.05316	-0.121325	0.903433	0.997993	HCFC1
69.6079	0.0385254	0.317724	0.121254	0.90349	0.997993	REV3L
21.1528	-0.060939	0.502635	-0.121239	0.903502	0.997993	PMPCB
5.21088	-0.115718	0.955491	-0.121108	0.903605	0.997993	MUS81
0.945432	0.279204	2.30704	0.121023	0.903673	0.997993	ETS2
0.871215	0.286289	2.36591	0.121006	0.903686	0.997993	AC073046.3
1331.07	-0.0296378	0.245166	-0.120888	0.903779	0.997993	RPS18
4.21698	0.124859	1.03305	0.120865	0.903798	0.997993	F2RL2
1.18717	0.251454	2.08278	0.12073	0.903905	0.997993	AC020663.3
15.252	-0.0709621	0.587919	-0.1207	0.903928	0.997993	ZMAT2
10.0544	0.0828388	0.686417	0.120683	0.903942	0.997993	ACTR3C
4.69605	0.132069	1.09451	0.120665	0.903957	0.997993	UBR7
2.48606	-0.167419	1.38764	-0.12065	0.903968	0.997993	AP1S3
49.5369	0.0415304	0.344241	0.120643	0.903973	0.997993	PACSIN2
1.49995	0.208009	1.72772	0.120395	0.904171	0.997993	ABHD15
1.68244	0.229888	1.90946	0.120394	0.904171	0.997993	ASB13
1.76528	-0.221566	1.84138	-0.120326	0.904225	0.997993	LINC01118
0.498978	-0.369481	3.07168	-0.120286	0.904257	0.997993	PLEKHA6
1.49553	0.245354	2.04045	0.120245	0.904289	0.997993	LINC01933
20.113	-0.0599808	0.499015	-0.120198	0.904326	0.997993	DEPDC5
6.33637	0.0999024	0.831414	0.12016	0.904357	0.997993	POU6F1
11.7285	-0.0759731	0.632305	-0.120152	0.904362	0.997993	DNAJC19
8.76214	0.0874945	0.728211	0.12015	0.904364	0.997993	ANO9
3.74396	0.15086	1.25834	0.119888	0.904572	0.997993	LAGE3
18.4005	0.063757	0.532571	0.119715	0.904709	0.997993	EFTUD2
148.508	0.0341348	0.285146	0.11971	0.904713	0.997993	RAD51B
0.911254	0.305519	2.553	0.119671	0.904744	0.997993	CAPN8
6.50171	-0.117307	0.980686	-0.119617	0.904786	0.997993	IDH3A
0.50175	-0.424419	3.55071	-0.119531	0.904855	0.997993	CD3EAP
5.81451	-0.111527	0.935937	-0.119161	0.905148	0.997993	OBSCN
9.05195	0.0882794	0.741635	0.119033	0.905249	0.997993	AP5Z1
0.607045	-0.368114	3.09449	-0.118958	0.905309	0.997993	AL365226.2
3.49166	-0.147407	1.23972	-0.118903	0.905352	0.997993	DNAJC25
76.8341	-0.0350616	0.294963	-0.118868	0.90538	0.997993	MYL12B
6.41129	-0.103629	0.872036	-0.118836	0.905405	0.997993	LYZ
10.0004	0.0827698	0.696648	0.118812	0.905425	0.997993	REXO1
16.5708	0.0662463	0.557943	0.118733	0.905487	0.997993	DDX52
8.61885	-0.088195	0.743129	-0.118681	0.905528	0.997993	ZDHHC24
29.3607	0.0497828	0.419479	0.118678	0.905531	0.997993	EDEM3
0.91597	-0.289572	2.44297	-0.118533	0.905645	0.997993	PHACTR1
51.5281	0.0424101	0.357863	0.118509	0.905664	0.997993	WDFY2
3.43357	-0.14766	1.2478	-0.118336	0.905801	0.997993	ZBTB16
9.06568	-0.0941268	0.795762	-0.118285	0.905842	0.997993	KCNQ1OT1
33.5681	-0.0496786	0.420215	-0.118222	0.905892	0.997993	LATS1
0.532202	-0.354121	2.99872	-0.118091	0.905996	0.997993	HIST1H3E
0.532202	-0.354121	2.99872	-0.118091	0.905996	0.997993	AL049840.5
10.0697	0.0819409	0.693988	0.118073	0.90601	0.997993	PRKAR1A
7.58271	-0.0943959	0.800191	-0.117967	0.906094	0.997993	ZNF680
3.33146	0.140944	1.19517	0.117928	0.906125	0.997993	EID2
75.3083	-0.0354316	0.300466	-0.117922	0.906129	0.997993	CNBP
4.06462	0.134098	1.13719	0.117921	0.90613	0.997993	PRKX-AS1
6.15922	-0.104559	0.887381	-0.117829	0.906203	0.997993	ZFP30
42.674	0.0436335	0.37117	0.117557	0.906419	0.997993	TAGLN2
168.196	-0.0306713	0.26114	-0.117452	0.906502	0.997993	JMJD1C
13.6487	-0.0707024	0.60232	-0.117383	0.906556	0.997993	ADRM1
0.461869	-0.370119	3.1532	-0.117379	0.90656	0.997993	GAL3ST4
13.8487	-0.0720334	0.614473	-0.117228	0.906679	0.997993	DUSP11
1.96191	0.180298	1.53927	0.117132	0.906755	0.997993	PLD2
4.32926	0.126606	1.08113	0.117106	0.906776	0.997993	AL157938.3
14.7532	0.0731183	0.624882	0.117011	0.906851	0.997993	MTO1
2.57797	0.148907	1.27338	0.116938	0.906909	0.997993	TEX30
5.68434	0.104754	0.896262	0.116879	0.906956	0.997993	DMAC2L
3.4235	0.151071	1.2927	0.116865	0.906967	0.997993	HAGHL
21.5737	0.0585587	0.50111	0.116858	0.906973	0.997993	ARF6
8.422	-0.0903828	0.774268	-0.116733	0.907072	0.997993	DEDD2
35.9865	0.0467334	0.400652	0.116643	0.907143	0.997993	KPNA3
0.615946	0.326188	2.79663	0.116636	0.907148	0.997993	GORASP1
9.41496	0.0857223	0.735849	0.116495	0.907261	0.997993	DDRGK1
0.613563	-0.357883	3.07221	-0.11649	0.907264	0.997993	ZNF154
11.8216	-0.0797151	0.684927	-0.116385	0.907348	0.997993	CCDC32
29.5568	-0.049842	0.428545	-0.116305	0.907411	0.997993	REEP5
70.674	-0.0498835	0.429149	-0.116238	0.907464	0.997993	XYLT1
1.68244	0.192532	1.6591	0.116046	0.907616	0.997993	NRBP2
3.53959	-0.133516	1.15056	-0.116044	0.907617	0.997993	OSER1-DT
4.31569	-0.125816	1.0858	-0.115875	0.907752	0.997993	CFAP70
12.3542	-0.0758428	0.655431	-0.115714	0.907879	0.997993	LSM4
95.374	-0.0321461	0.277959	-0.115651	0.907929	0.997993	MKLN1
28.0179	0.0540873	0.467733	0.115637	0.90794	0.997993	HIPK2
11.9905	0.077513	0.670608	0.115586	0.907981	0.997993	REXO4
0.414469	0.406236	3.51972	0.115417	0.908115	0.997993	AL606807.1
0.414469	0.406236	3.51972	0.115417	0.908115	0.997993	AMOT
0.915468	-0.269429	2.33549	-0.115363	0.908157	0.997993	AC006213.2
1.2378	-0.227946	1.97785	-0.115249	0.908247	0.997993	STARD10
7.77018	0.0960691	0.833823	0.115215	0.908275	0.997993	NSMCE1
0.982485	-0.272458	2.36541	-0.115184	0.908299	0.997993	FP565260.6
4.09986	0.128119	1.11239	0.115175	0.908306	0.997993	FOSB
3.28798	0.134258	1.16626	0.115119	0.908351	0.997993	AC012184.4
3.75129	-0.131067	1.14006	-0.114965	0.908473	0.997993	KIAA1586
7.55775	0.108472	0.944035	0.114902	0.908523	0.997993	HMGA1P4
590.027	0.0283993	0.247185	0.114891	0.908531	0.997993	RPS24
1.06256	-0.286614	2.49642	-0.11481	0.908596	0.997993	MIR600HG
22.8449	-0.060474	0.527364	-0.114672	0.908705	0.997993	TRAPPC8
6.41441	0.0985647	0.860168	0.114588	0.908772	0.997993	ZNF445
23.9158	-0.0552098	0.482627	-0.114394	0.908925	0.997993	MAP3K4
11.5165	0.0745962	0.652487	0.114326	0.908979	0.997993	LSM6
62.6543	-0.0391178	0.34238	-0.114252	0.909038	0.997993	CERT1
0.424761	-0.370792	3.24632	-0.114219	0.909064	0.997993	AC013468.1
1.37909	0.20996	1.83855	0.114199	0.90908	0.997993	AL133477.2
38.9948	0.0443117	0.38878	0.113976	0.909257	0.997993	TBC1D10C
8.41007	-0.0950304	0.834065	-0.113937	0.909288	0.997993	RAD51D
1.15302	0.2413	2.11811	0.113922	0.909299	0.997993	PLEKHG5
11.1021	0.0801599	0.704285	0.113817	0.909383	0.997993	LAX1
8.41897	0.0883552	0.776402	0.113801	0.909396	0.997993	RNF185
0.801384	-0.272592	2.39595	-0.113772	0.909418	0.997993	HDAC11
4.71772	0.111215	0.977733	0.113748	0.909438	0.997993	FTSJ1
0.417729	0.400201	3.51834	0.113747	0.909438	0.997993	LINGO1
6.37945	-0.102817	0.904773	-0.113639	0.909524	0.997993	BRD3
1.41056	-0.213988	1.88337	-0.11362	0.909539	0.997993	C11orf71
3.41446	0.144012	1.2683	0.113548	0.909596	0.997993	PRC1-AS1
1020.29	0.0240128	0.211543	0.113513	0.909624	0.997993	RPS27A
15.4896	0.0655276	0.577394	0.113489	0.909643	0.997993	ARFGAP3
0.892878	0.300501	2.64816	0.113475	0.909654	0.997993	RNASEH2A
25.1804	0.0584291	0.515003	0.113454	0.909671	0.997993	NBDY
4.20524	0.124674	1.09958	0.113384	0.909726	0.997993	MRPL50
0.804644	-0.289303	2.55183	-0.113371	0.909737	0.997993	AL031709.1
1.31229	-0.224533	1.9808	-0.113354	0.90975	0.997993	AP003774.2
79.9738	0.0373847	0.330285	0.113189	0.90988	0.997993	TNKS
11.8148	-0.0768671	0.679427	-0.113135	0.909923	0.997993	KLHL7
2.72913	0.153115	1.35408	0.113076	0.90997	0.997993	TIMM50
6.93813	0.0957623	0.848071	0.112918	0.910096	0.997993	PBDC1
3.92401	-0.130016	1.15234	-0.112828	0.910167	0.997993	ZBTB18
0.427532	-0.426122	3.77767	-0.1128	0.910189	0.997993	RLN2
0.427532	-0.426122	3.77767	-0.1128	0.910189	0.997993	ABTB2
0.427532	-0.426122	3.77767	-0.1128	0.910189	0.997993	PC
0.427532	-0.426122	3.77767	-0.1128	0.910189	0.997993	SHROOM2
2.72338	-0.167495	1.48606	-0.112711	0.91026	0.997993	AL355581.1
5.59789	-0.106853	0.948302	-0.112678	0.910286	0.997993	LRRC57
7.63359	-0.0919808	0.817723	-0.112484	0.91044	0.997993	DYNLL2
0.582097	0.321277	2.85765	0.112427	0.910485	0.997993	RHOXF1
6.20575	0.109147	0.970928	0.112415	0.910494	0.997993	PAX8-AS1
6.18717	-0.101524	0.90327	-0.112397	0.910509	0.997993	LENG1
0.923051	0.273242	2.43161	0.112371	0.910529	0.997993	MKI67
0.407958	-0.429829	3.82572	-0.112352	0.910544	0.997993	LINC01719
0.407958	-0.429829	3.82572	-0.112352	0.910544	0.997993	AC099501.1
0.407958	-0.429829	3.82572	-0.112352	0.910544	0.997993	GAS2L3
0.407958	-0.429829	3.82572	-0.112352	0.910544	0.997993	GRIK1-AS1
17.56	-0.0607998	0.541192	-0.112344	0.910551	0.997993	NDUFA2
0.457985	-0.353988	3.15527	-0.112189	0.910673	0.997993	AL078581.2
0.457985	-0.353988	3.15527	-0.112189	0.910673	0.997993	LOXL4
0.457985	-0.353988	3.15527	-0.112189	0.910673	0.997993	AC007637.1
2.86998	0.152824	1.36238	0.112174	0.910686	0.997993	NR2C2AP
33.9224	0.0459243	0.409458	0.112159	0.910698	0.997993	TMEM258
13.4474	0.0655699	0.584649	0.112153	0.910702	0.997993	ROMO1
20.6595	0.0586511	0.523261	0.112088	0.910754	0.997993	RGPD2
16.9236	-0.0644938	0.575789	-0.112009	0.910816	0.997993	TRAF3IP2-AS1
0.818661	0.305533	2.72974	0.111928	0.910881	0.997993	AC005332.2
13.6652	0.0707023	0.63232	0.111814	0.910971	0.997993	WDTC1
3.91975	-0.130161	1.16409	-0.111814	0.910971	0.997993	GCNT1
5.70126	-0.100179	0.896249	-0.111775	0.911002	0.997993	TSPAN3
1.10403	-0.228119	2.0424	-0.111691	0.911068	0.997993	EFCAB14-AS1
0.495719	-0.371116	3.32348	-0.111665	0.911089	0.997993	FAM81B
0.495719	-0.371116	3.32348	-0.111665	0.911089	0.997993	TICAM2
0.495719	-0.371116	3.32348	-0.111665	0.911089	0.997993	Z82195.3
2.70215	-0.167154	1.49733	-0.111634	0.911113	0.997993	ENDOG
7.09965	-0.0985918	0.883438	-0.1116	0.91114	0.997993	MRPL32
324.769	0.0256519	0.230175	0.111445	0.911263	0.997993	CD52
3.38989	-0.141188	1.26772	-0.111371	0.911322	0.997993	ZNF724
7.35335	-0.0872214	0.783238	-0.11136	0.911331	0.997993	NUTF2
0.377361	0.405477	3.64583	0.111216	0.911445	0.997993	AC007285.1
0.377361	0.405477	3.64583	0.111216	0.911445	0.997993	AC009097.1
48.19	0.0383416	0.344768	0.11121	0.91145	0.997993	NDUFA1
4.3337	0.129139	1.16227	0.11111	0.911529	0.997993	ERCC4
2.99703	-0.152131	1.36955	-0.111081	0.911552	0.997993	CTSK
0.781552	0.308098	2.77489	0.111031	0.911592	0.997993	TAS2R4
13.9041	-0.0667465	0.601246	-0.111014	0.911606	0.997993	IAH1
0.734311	-0.269724	2.43307	-0.110858	0.911729	0.997993	TMPRSS6
0.387652	-0.3715	3.3534	-0.110783	0.911788	0.997993	AL390195.1
0.387652	-0.3715	3.3534	-0.110783	0.911788	0.997993	DPY19L2
0.387652	-0.3715	3.3534	-0.110783	0.911788	0.997993	AL035071.1
3.4097	0.125946	1.13824	0.110649	0.911894	0.997993	MYBBP1A
11.5984	0.0794119	0.717931	0.110612	0.911924	0.997993	PSMD9
0.279098	-0.426702	3.85942	-0.110561	0.911964	0.997993	AL034417.4
0.279098	-0.426702	3.85942	-0.110561	0.911964	0.997993	PLA2G2C
0.279098	-0.426702	3.85942	-0.110561	0.911964	0.997993	AL357500.1
0.279098	-0.426702	3.85942	-0.110561	0.911964	0.997993	FAM183A
0.279098	-0.426702	3.85942	-0.110561	0.911964	0.997993	AC099671.1
0.279098	-0.426702	3.85942	-0.110561	0.911964	0.997993	HFM1
0.279098	-0.426702	3.85942	-0.110561	0.911964	0.997993	CELSR2
0.279098	-0.426702	3.85942	-0.110561	0.911964	0.997993	FCRL5
0.279098	-0.426702	3.85942	-0.110561	0.911964	0.997993	AL590560.3
0.279098	-0.426702	3.85942	-0.110561	0.911964	0.997993	AL590714.1
0.279098	-0.426702	3.85942	-0.110561	0.911964	0.997993	GPR52
0.279098	-0.426702	3.85942	-0.110561	0.911964	0.997993	PCAT6
0.279098	-0.426702	3.85942	-0.110561	0.911964	0.997993	KCNH1
0.279098	-0.426702	3.85942	-0.110561	0.911964	0.997993	OR2B11
0.279098	-0.426702	3.85942	-0.110561	0.911964	0.997993	AC106053.1
0.279098	-0.426702	3.85942	-0.110561	0.911964	0.997993	GAREM2
0.279098	-0.426702	3.85942	-0.110561	0.911964	0.997993	RMDN2-AS1
0.279098	-0.426702	3.85942	-0.110561	0.911964	0.997993	AC011893.1
0.279098	-0.426702	3.85942	-0.110561	0.911964	0.997993	GALNT5
0.279098	-0.426702	3.85942	-0.110561	0.911964	0.997993	IDH1-AS1
0.279098	-0.426702	3.85942	-0.110561	0.911964	0.997993	GAL3ST2
0.279098	-0.426702	3.85942	-0.110561	0.911964	0.997993	AC010727.1
0.279098	-0.426702	3.85942	-0.110561	0.911964	0.997993	LINC01967
0.279098	-0.426702	3.85942	-0.110561	0.911964	0.997993	INKA1
0.279098	-0.426702	3.85942	-0.110561	0.911964	0.997993	TMPRSS7
0.279098	-0.426702	3.85942	-0.110561	0.911964	0.997993	ZBTB20-AS4
0.279098	-0.426702	3.85942	-0.110561	0.911964	0.997993	LINC02261
0.279098	-0.426702	3.85942	-0.110561	0.911964	0.997993	AC098818.2
0.279098	-0.426702	3.85942	-0.110561	0.911964	0.997993	ADH4
0.279098	-0.426702	3.85942	-0.110561	0.911964	0.997993	FAT4
0.279098	-0.426702	3.85942	-0.110561	0.911964	0.997993	ADAMTS16
0.279098	-0.426702	3.85942	-0.110561	0.911964	0.997993	LINC01337
0.279098	-0.426702	3.85942	-0.110561	0.911964	0.997993	LINC01554
0.279098	-0.426702	3.85942	-0.110561	0.911964	0.997993	MARCOL
0.279098	-0.426702	3.85942	-0.110561	0.911964	0.997993	FAT2
0.279098	-0.426702	3.85942	-0.110561	0.911964	0.997993	AC011377.1
0.279098	-0.426702	3.85942	-0.110561	0.911964	0.997993	KCNIP1
0.279098	-0.426702	3.85942	-0.110561	0.911964	0.997993	AC139491.4
0.279098	-0.426702	3.85942	-0.110561	0.911964	0.997993	AL137003.2
0.279098	-0.426702	3.85942	-0.110561	0.911964	0.997993	PRSS16
0.279098	-0.426702	3.85942	-0.110561	0.911964	0.997993	HIST1H4K
0.279098	-0.426702	3.85942	-0.110561	0.911964	0.997993	TMEM217
0.279098	-0.426702	3.85942	-0.110561	0.911964	0.997993	PTCHD4
0.279098	-0.426702	3.85942	-0.110561	0.911964	0.997993	SLC22A16
0.279098	-0.426702	3.85942	-0.110561	0.911964	0.997993	RNF217
0.279098	-0.426702	3.85942	-0.110561	0.911964	0.997993	AL590006.1
0.279098	-0.426702	3.85942	-0.110561	0.911964	0.997993	AL049552.2
0.279098	-0.426702	3.85942	-0.110561	0.911964	0.997993	AL117344.2
0.279098	-0.426702	3.85942	-0.110561	0.911964	0.997993	COL28A1
0.279098	-0.426702	3.85942	-0.110561	0.911964	0.997993	POU6F2-AS2
0.279098	-0.426702	3.85942	-0.110561	0.911964	0.997993	SPDYE9P
0.279098	-0.426702	3.85942	-0.110561	0.911964	0.997993	HGF
0.279098	-0.426702	3.85942	-0.110561	0.911964	0.997993	SEMA3E
0.279098	-0.426702	3.85942	-0.110561	0.911964	0.997993	OR2AE1
0.279098	-0.426702	3.85942	-0.110561	0.911964	0.997993	AC006387.1
0.279098	-0.426702	3.85942	-0.110561	0.911964	0.997993	AC073114.1
0.279098	-0.426702	3.85942	-0.110561	0.911964	0.997993	MET
0.279098	-0.426702	3.85942	-0.110561	0.911964	0.997993	TRBV5-5
0.279098	-0.426702	3.85942	-0.110561	0.911964	0.997993	TRBV10-3
0.279098	-0.426702	3.85942	-0.110561	0.911964	0.997993	AC104964.4
0.279098	-0.426702	3.85942	-0.110561	0.911964	0.997993	AC007991.3
0.279098	-0.426702	3.85942	-0.110561	0.911964	0.997993	MAL2-AS1
0.279098	-0.426702	3.85942	-0.110561	0.911964	0.997993	AL162725.2
0.279098	-0.426702	3.85942	-0.110561	0.911964	0.997993	DNAJB5-DT
0.279098	-0.426702	3.85942	-0.110561	0.911964	0.997993	BRD3OS
0.279098	-0.426702	3.85942	-0.110561	0.911964	0.997993	LINC02645
0.279098	-0.426702	3.85942	-0.110561	0.911964	0.997993	LINC02561
0.279098	-0.426702	3.85942	-0.110561	0.911964	0.997993	ECHDC3
0.279098	-0.426702	3.85942	-0.110561	0.911964	0.997993	LINC01517
0.279098	-0.426702	3.85942	-0.110561	0.911964	0.997993	AL591684.1
0.279098	-0.426702	3.85942	-0.110561	0.911964	0.997993	WNT8B
0.279098	-0.426702	3.85942	-0.110561	0.911964	0.997993	AL731566.2
0.279098	-0.426702	3.85942	-0.110561	0.911964	0.997993	LMO1
0.279098	-0.426702	3.85942	-0.110561	0.911964	0.997993	GLYATL1
0.279098	-0.426702	3.85942	-0.110561	0.911964	0.997993	DEFB108B
0.279098	-0.426702	3.85942	-0.110561	0.911964	0.997993	PIH1D2
0.279098	-0.426702	3.85942	-0.110561	0.911964	0.997993	SCN3B
0.279098	-0.426702	3.85942	-0.110561	0.911964	0.997993	MFAP5
0.279098	-0.426702	3.85942	-0.110561	0.911964	0.997993	AC023510.1
0.279098	-0.426702	3.85942	-0.110561	0.911964	0.997993	AC004801.6
0.279098	-0.426702	3.85942	-0.110561	0.911964	0.997993	AC068987.2
0.279098	-0.426702	3.85942	-0.110561	0.911964	0.997993	KRT86
0.279098	-0.426702	3.85942	-0.110561	0.911964	0.997993	SP7
0.279098	-0.426702	3.85942	-0.110561	0.911964	0.997993	C12orf56
0.279098	-0.426702	3.85942	-0.110561	0.911964	0.997993	LINC02389
0.279098	-0.426702	3.85942	-0.110561	0.911964	0.997993	AC007298.1
0.279098	-0.426702	3.85942	-0.110561	0.911964	0.997993	AC016152.1
0.279098	-0.426702	3.85942	-0.110561	0.911964	0.997993	TMEM132D
0.279098	-0.426702	3.85942	-0.110561	0.911964	0.997993	TNFSF11
0.279098	-0.426702	3.85942	-0.110561	0.911964	0.997993	NRAD1
0.279098	-0.426702	3.85942	-0.110561	0.911964	0.997993	AL355390.1
0.279098	-0.426702	3.85942	-0.110561	0.911964	0.997993	AC001226.1
0.279098	-0.426702	3.85942	-0.110561	0.911964	0.997993	LINC00433
0.279098	-0.426702	3.85942	-0.110561	0.911964	0.997993	SALL2
0.279098	-0.426702	3.85942	-0.110561	0.911964	0.997993	TRAV35
0.279098	-0.426702	3.85942	-0.110561	0.911964	0.997993	TRAJ54
0.279098	-0.426702	3.85942	-0.110561	0.911964	0.997993	AL161757.4
0.279098	-0.426702	3.85942	-0.110561	0.911964	0.997993	DACT1
0.279098	-0.426702	3.85942	-0.110561	0.911964	0.997993	AC016526.4
0.279098	-0.426702	3.85942	-0.110561	0.911964	0.997993	PRTG
0.279098	-0.426702	3.85942	-0.110561	0.911964	0.997993	VPS33B-DT
0.279098	-0.426702	3.85942	-0.110561	0.911964	0.997993	AC090907.2
0.279098	-0.426702	3.85942	-0.110561	0.911964	0.997993	IGFALS
0.279098	-0.426702	3.85942	-0.110561	0.911964	0.997993	AC009065.2
0.279098	-0.426702	3.85942	-0.110561	0.911964	0.997993	AC004232.1
0.279098	-0.426702	3.85942	-0.110561	0.911964	0.997993	AC012676.4
0.279098	-0.426702	3.85942	-0.110561	0.911964	0.997993	ITGAD
0.279098	-0.426702	3.85942	-0.110561	0.911964	0.997993	GPT2
0.279098	-0.426702	3.85942	-0.110561	0.911964	0.997993	NDRG4
0.279098	-0.426702	3.85942	-0.110561	0.911964	0.997993	AC092718.6
0.279098	-0.426702	3.85942	-0.110561	0.911964	0.997993	SLC38A8
0.279098	-0.426702	3.85942	-0.110561	0.911964	0.997993	AC025280.3
0.279098	-0.426702	3.85942	-0.110561	0.911964	0.997993	AC129507.2
0.279098	-0.426702	3.85942	-0.110561	0.911964	0.997993	VMO1
0.279098	-0.426702	3.85942	-0.110561	0.911964	0.997993	BCL6B
0.279098	-0.426702	3.85942	-0.110561	0.911964	0.997993	NLGN2
0.279098	-0.426702	3.85942	-0.110561	0.911964	0.997993	AC020558.1
0.279098	-0.426702	3.85942	-0.110561	0.911964	0.997993	AC005332.1
0.279098	-0.426702	3.85942	-0.110561	0.911964	0.997993	CD300LB
0.279098	-0.426702	3.85942	-0.110561	0.911964	0.997993	LINC02080
0.279098	-0.426702	3.85942	-0.110561	0.911964	0.997993	AC104365.3
0.279098	-0.426702	3.85942	-0.110561	0.911964	0.997993	AC005523.1
0.279098	-0.426702	3.85942	-0.110561	0.911964	0.997993	ZNF358
0.279098	-0.426702	3.85942	-0.110561	0.911964	0.997993	KANK2
0.279098	-0.426702	3.85942	-0.110561	0.911964	0.997993	AC010463.3
0.279098	-0.426702	3.85942	-0.110561	0.911964	0.997993	AC006504.1
0.279098	-0.426702	3.85942	-0.110561	0.911964	0.997993	SCGB1B2P
0.279098	-0.426702	3.85942	-0.110561	0.911964	0.997993	AD000090.1
0.279098	-0.426702	3.85942	-0.110561	0.911964	0.997993	AC010247.2
0.279098	-0.426702	3.85942	-0.110561	0.911964	0.997993	LILRA5
0.279098	-0.426702	3.85942	-0.110561	0.911964	0.997993	AC010327.5
0.279098	-0.426702	3.85942	-0.110561	0.911964	0.997993	CFAP61
0.279098	-0.426702	3.85942	-0.110561	0.911964	0.997993	ADIG
0.279098	-0.426702	3.85942	-0.110561	0.911964	0.997993	AL121845.1
0.279098	-0.426702	3.85942	-0.110561	0.911964	0.997993	DNAJC28
0.279098	-0.426702	3.85942	-0.110561	0.911964	0.997993	AATBC
0.279098	-0.426702	3.85942	-0.110561	0.911964	0.997993	COL6A1
0.279098	-0.426702	3.85942	-0.110561	0.911964	0.997993	AP000547.3
0.279098	-0.426702	3.85942	-0.110561	0.911964	0.997993	LINC01311
0.279098	-0.426702	3.85942	-0.110561	0.911964	0.997993	AL021937.4
0.279098	-0.426702	3.85942	-0.110561	0.911964	0.997993	TST
0.279098	-0.426702	3.85942	-0.110561	0.911964	0.997993	LINC01644
0.279098	-0.426702	3.85942	-0.110561	0.911964	0.997993	MLC1
0.279098	-0.426702	3.85942	-0.110561	0.911964	0.997993	U62317.3
0.279098	-0.426702	3.85942	-0.110561	0.911964	0.997993	YY2
0.279098	-0.426702	3.85942	-0.110561	0.911964	0.997993	LANCL3
0.279098	-0.426702	3.85942	-0.110561	0.911964	0.997993	GPR173
0.279098	-0.426702	3.85942	-0.110561	0.911964	0.997993	HEPH
0.279098	-0.426702	3.85942	-0.110561	0.911964	0.997993	DCX
0.279098	-0.426702	3.85942	-0.110561	0.911964	0.997993	PCDH11Y
0.316206	-0.426682	3.85942	-0.110556	0.911969	0.997993	TTLL10
0.316206	-0.426682	3.85942	-0.110556	0.911969	0.997993	WNT4
0.316206	-0.426682	3.85942	-0.110556	0.911969	0.997993	AL445685.1
0.316206	-0.426682	3.85942	-0.110556	0.911969	0.997993	SYT6
0.316206	-0.426682	3.85942	-0.110556	0.911969	0.997993	FCRL2
0.316206	-0.426682	3.85942	-0.110556	0.911969	0.997993	LYPD6B
0.316206	-0.426682	3.85942	-0.110556	0.911969	0.997993	SERPINE2
0.316206	-0.426682	3.85942	-0.110556	0.911969	0.997993	CLSTN2
0.316206	-0.426682	3.85942	-0.110556	0.911969	0.997993	KIAA1211
0.316206	-0.426682	3.85942	-0.110556	0.911969	0.997993	AC004053.1
0.316206	-0.426682	3.85942	-0.110556	0.911969	0.997993	TENM3
0.316206	-0.426682	3.85942	-0.110556	0.911969	0.997993	AC034238.1
0.316206	-0.426682	3.85942	-0.110556	0.911969	0.997993	AC008429.1
0.316206	-0.426682	3.85942	-0.110556	0.911969	0.997993	AL589935.1
0.316206	-0.426682	3.85942	-0.110556	0.911969	0.997993	LSMEM1
0.316206	-0.426682	3.85942	-0.110556	0.911969	0.997993	GRM8
0.316206	-0.426682	3.85942	-0.110556	0.911969	0.997993	AC068389.2
0.316206	-0.426682	3.85942	-0.110556	0.911969	0.997993	TPM2
0.316206	-0.426682	3.85942	-0.110556	0.911969	0.997993	ASAH2
0.316206	-0.426682	3.85942	-0.110556	0.911969	0.997993	PRXL2A
0.316206	-0.426682	3.85942	-0.110556	0.911969	0.997993	AL139243.1
0.316206	-0.426682	3.85942	-0.110556	0.911969	0.997993	CDHR5
0.316206	-0.426682	3.85942	-0.110556	0.911969	0.997993	GAU1
0.316206	-0.426682	3.85942	-0.110556	0.911969	0.997993	AC125494.2
0.316206	-0.426682	3.85942	-0.110556	0.911969	0.997993	BCDIN3D-AS1
0.316206	-0.426682	3.85942	-0.110556	0.911969	0.997993	AC078923.1
0.316206	-0.426682	3.85942	-0.110556	0.911969	0.997993	LINC00393
0.316206	-0.426682	3.85942	-0.110556	0.911969	0.997993	AL442128.2
0.316206	-0.426682	3.85942	-0.110556	0.911969	0.997993	AL353704.1
0.316206	-0.426682	3.85942	-0.110556	0.911969	0.997993	AL133485.2
0.316206	-0.426682	3.85942	-0.110556	0.911969	0.997993	CYP46A1
0.316206	-0.426682	3.85942	-0.110556	0.911969	0.997993	AC138649.1
0.316206	-0.426682	3.85942	-0.110556	0.911969	0.997993	DUOX2
0.316206	-0.426682	3.85942	-0.110556	0.911969	0.997993	PAQR5
0.316206	-0.426682	3.85942	-0.110556	0.911969	0.997993	AC048382.6
0.316206	-0.426682	3.85942	-0.110556	0.911969	0.997993	AC124068.2
0.316206	-0.426682	3.85942	-0.110556	0.911969	0.997993	AC010531.6
0.316206	-0.426682	3.85942	-0.110556	0.911969	0.997993	AC135782.3
0.316206	-0.426682	3.85942	-0.110556	0.911969	0.997993	AC015727.1
0.316206	-0.426682	3.85942	-0.110556	0.911969	0.997993	AC067852.5
0.316206	-0.426682	3.85942	-0.110556	0.911969	0.997993	ZNF750
0.316206	-0.426682	3.85942	-0.110556	0.911969	0.997993	AC100778.3
0.316206	-0.426682	3.85942	-0.110556	0.911969	0.997993	AC104971.1
0.316206	-0.426682	3.85942	-0.110556	0.911969	0.997993	AC064801.1
0.316206	-0.426682	3.85942	-0.110556	0.911969	0.997993	ZNF177
0.316206	-0.426682	3.85942	-0.110556	0.911969	0.997993	ANGPTL6
0.316206	-0.426682	3.85942	-0.110556	0.911969	0.997993	NECTIN2
0.316206	-0.426682	3.85942	-0.110556	0.911969	0.997993	CHODL-AS1
0.316206	-0.426682	3.85942	-0.110556	0.911969	0.997993	AP001469.1
0.316206	-0.426682	3.85942	-0.110556	0.911969	0.997993	AC016027.1
0.316206	-0.426682	3.85942	-0.110556	0.911969	0.997993	AC007731.3
0.316206	-0.426682	3.85942	-0.110556	0.911969	0.997993	AL078622.1
0.316206	-0.426682	3.85942	-0.110556	0.911969	0.997993	PAGE5
0.353315	-0.426674	3.85942	-0.110554	0.91197	0.997993	RAP1GAP
0.353315	-0.426674	3.85942	-0.110554	0.91197	0.997993	AC092652.3
0.353315	-0.426674	3.85942	-0.110554	0.91197	0.997993	CAV3
0.353315	-0.426674	3.85942	-0.110554	0.91197	0.997993	CHST2
0.353315	-0.426674	3.85942	-0.110554	0.91197	0.997993	LINC01949
0.353315	-0.426674	3.85942	-0.110554	0.91197	0.997993	LRRTM2
0.353315	-0.426674	3.85942	-0.110554	0.91197	0.997993	AC007036.2
0.353315	-0.426674	3.85942	-0.110554	0.91197	0.997993	TBX20
0.353315	-0.426674	3.85942	-0.110554	0.91197	0.997993	WASHC5-AS1
0.353315	-0.426674	3.85942	-0.110554	0.91197	0.997993	AC046130.2
0.353315	-0.426674	3.85942	-0.110554	0.91197	0.997993	NRAV
0.353315	-0.426674	3.85942	-0.110554	0.91197	0.997993	CHTF8
0.353315	-0.426674	3.85942	-0.110554	0.91197	0.997993	AC092376.1
0.353315	-0.426674	3.85942	-0.110554	0.91197	0.997993	TMEM88
0.353315	-0.426674	3.85942	-0.110554	0.91197	0.997993	AC012313.6
0.353315	-0.426674	3.85942	-0.110554	0.91197	0.997993	AL022328.1
0.390424	-0.426669	3.85942	-0.110553	0.911971	0.997993	LRRN1
0.390424	-0.426669	3.85942	-0.110553	0.911971	0.997993	CELSR3
0.390424	-0.426669	3.85942	-0.110553	0.911971	0.997993	ALDH7A1
0.390424	-0.426669	3.85942	-0.110553	0.911971	0.997993	TWIST1
0.390424	-0.426669	3.85942	-0.110553	0.911971	0.997993	C8orf31
0.390424	-0.426669	3.85942	-0.110553	0.911971	0.997993	AL162171.3
0.390424	-0.426669	3.85942	-0.110553	0.911971	0.997993	AL132712.1
0.390424	-0.426669	3.85942	-0.110553	0.911971	0.997993	AC018926.2
0.390424	-0.426669	3.85942	-0.110553	0.911971	0.997993	AC007611.1
0.390424	-0.426669	3.85942	-0.110553	0.911971	0.997993	CELF4
0.390424	-0.426669	3.85942	-0.110553	0.911971	0.997993	ZNF582
0.390424	-0.426669	3.85942	-0.110553	0.911971	0.997993	LGALS2
0.390424	-0.426669	3.85942	-0.110553	0.911971	0.997993	LINC00102
0.801567	-0.266997	2.41555	-0.110532	0.911987	0.997993	BOLA3-AS1
14.8097	0.0729451	0.660046	0.110515	0.912001	0.997993	MYC
16.9585	0.0638999	0.578265	0.110503	0.912011	0.997993	LINC01422
3.15075	0.135913	1.23007	0.110492	0.912019	0.997993	PUS1
17.4833	0.0627229	0.568064	0.110415	0.91208	0.997993	FBXO38
1.07155	-0.244298	2.21369	-0.110358	0.912126	0.997993	OLMALINC
12.4111	-0.0694858	0.630076	-0.110282	0.912186	0.997993	ZRANB1
27.5884	-0.0487114	0.442171	-0.110164	0.912279	0.997993	RIN3
29.0829	-0.0469621	0.426352	-0.110148	0.912292	0.997993	EMC3
66.116	-0.0347044	0.315183	-0.110109	0.912323	0.997993	SMG1
3.93257	-0.127678	1.15975	-0.110091	0.912337	0.997993	CDKN2AIPNL
0.650427	-0.329272	2.99133	-0.110075	0.91235	0.997993	NUGGC
0.541729	0.32158	2.92236	0.110041	0.912377	0.997993	AC092301.1
0.38062	0.399802	3.64254	0.109759	0.9126	0.997993	AL031848.2
0.38062	0.399802	3.64254	0.109759	0.9126	0.997993	AC079922.2
0.38062	0.399802	3.64254	0.109759	0.9126	0.997993	AC064852.1
0.38062	0.399802	3.64254	0.109759	0.9126	0.997993	AC005899.8
0.38062	0.399802	3.64254	0.109759	0.9126	0.997993	ANKRD24
0.727904	-0.292589	2.66664	-0.109722	0.91263	0.997993	HIPK4
4.36777	0.111629	1.01746	0.109713	0.912637	0.997993	RPUSD4
7.21701	0.0901751	0.82211	0.109687	0.912657	0.997993	PTPDC1
1.90536	-0.165498	1.50993	-0.109606	0.912721	0.997993	TMEM19
30.4062	0.0466742	0.426022	0.109558	0.91276	0.997993	TAF2
2.94038	-0.135303	1.23661	-0.109414	0.912874	0.997993	TMEM129
0.727349	-0.272344	2.49051	-0.109353	0.912923	0.997993	AC093627.5
1.76979	0.181156	1.65704	0.109325	0.912945	0.997993	ZNF865
3.27699	-0.139087	1.27461	-0.109121	0.913107	0.997993	MYD88
0.544988	0.318873	2.92287	0.109096	0.913127	0.997993	EPHA1
12.5234	0.0661508	0.60661	0.10905	0.913163	0.997993	MAP4K3-DT
1.37019	-0.196334	1.80065	-0.109035	0.913175	0.997993	AL390728.5
1309.2	0.0231731	0.21263	0.108983	0.913216	0.997993	TMSB4X
0.45861	-0.372176	3.41822	-0.10888	0.913298	0.997993	EFNA4
0.45861	-0.372176	3.41822	-0.10888	0.913298	0.997993	AL353708.3
0.45861	-0.372176	3.41822	-0.10888	0.913298	0.997993	CLDND2
0.420876	-0.353922	3.25112	-0.108862	0.913312	0.997993	MASP2
0.420876	-0.353922	3.25112	-0.108862	0.913312	0.997993	PRSS53
0.420876	-0.353922	3.25112	-0.108862	0.913312	0.997993	AC008764.2
0.420876	-0.353922	3.25112	-0.108862	0.913312	0.997993	ZNF324B
0.420876	-0.353922	3.25112	-0.108862	0.913312	0.997993	WWC3-AS1
0.420876	-0.353922	3.25112	-0.108862	0.913312	0.997993	FIRRE
0.881689	-0.253241	2.32695	-0.10883	0.913338	0.997993	LSMEM2
7.87379	0.0864518	0.79452	0.10881	0.913353	0.997993	UROS
1.34949	-0.229864	2.11314	-0.108779	0.913378	0.997993	CCDC152
0.502237	-0.358602	3.29757	-0.108747	0.913403	0.997993	AL391839.3
0.946678	-0.264198	2.4297	-0.108737	0.913411	0.997993	PAX8
39.8273	-0.0400153	0.368281	-0.108654	0.913477	0.997993	UIMC1
25.3241	-0.0507891	0.467959	-0.108533	0.913573	0.997993	ANXA5
0.613319	-0.331601	3.05597	-0.108509	0.913592	0.997993	LRRC17
0.613319	-0.331601	3.05597	-0.108509	0.913592	0.997993	CMTM4
0.613319	-0.331601	3.05597	-0.108509	0.913592	0.997993	AC091151.5
2.36227	0.156226	1.43997	0.108492	0.913605	0.997993	TMEM115
4.24215	-0.113972	1.05055	-0.108488	0.913609	0.997993	TBCE
0.501479	0.359165	3.31141	0.108463	0.913628	0.997993	PHETA1
0.501479	0.359165	3.31141	0.108463	0.913628	0.997993	AC133552.5
0.501479	0.359165	3.31141	0.108463	0.913628	0.997993	NLRP2
6.47154	0.0931288	0.858636	0.108461	0.91363	0.997993	CYP51A1
863.84	0.024678	0.22757	0.108442	0.913645	0.997993	RPL13A
21.1126	-0.0579221	0.534517	-0.108363	0.913707	0.997993	NAA38
3.3516	-0.131684	1.21535	-0.108351	0.913717	0.997993	PHC1
4.84306	-0.106801	0.985757	-0.108344	0.913722	0.997993	H6PD
0.97252	-0.245201	2.2655	-0.108233	0.913811	0.997993	AC090948.4
0.411217	-0.378941	3.5014	-0.108226	0.913817	0.997993	AL355472.2
0.411217	-0.378941	3.5014	-0.108226	0.913817	0.997993	AC125611.4
0.411217	-0.378941	3.5014	-0.108226	0.913817	0.997993	Z97055.2
1.65935	0.181127	1.67412	0.108193	0.913843	0.997993	APOA1-AS
2.32378	-0.156004	1.44289	-0.108119	0.913901	0.997993	AC011379.2
5.54897	0.096997	0.897257	0.108104	0.913913	0.997993	TXNDC9
8.27485	-0.0816482	0.755665	-0.108048	0.913957	0.997993	METTL21A
2.18368	-0.177626	1.64445	-0.108015	0.913984	0.997993	CD101
4.18462	-0.119948	1.11054	-0.108009	0.913989	0.997993	ZNF845
9.32024	-0.0817645	0.757051	-0.108004	0.913993	0.997993	STK3
25.4159	-0.0518068	0.47984	-0.107967	0.914022	0.997993	ZNF431
10.6773	-0.0719561	0.666661	-0.107935	0.914047	0.997993	SNX24
2.98865	0.128591	1.19194	0.107884	0.914088	0.997993	PEX10
0.653687	-0.29799	2.76345	-0.107833	0.914128	0.997993	AC079148.1
3.83602	0.12836	1.19257	0.107633	0.914287	0.997993	C21orf91-OT1
1.45756	0.195545	1.81857	0.107527	0.914371	0.997993	ZNF526
95.6094	0.0324722	0.302569	0.107321	0.914534	0.997993	PPM1B
1.93439	-0.172146	1.60959	-0.10695	0.914828	0.997993	LMLN
3.45755	-0.129191	1.20808	-0.106939	0.914837	0.997993	ERLIN2
7.04645	0.0923082	0.863747	0.10687	0.914892	0.997993	LRCH4
7.59221	-0.0908925	0.850847	-0.106826	0.914927	0.997993	ZNF573
0.340252	0.404695	3.79204	0.106722	0.915009	0.997993	MALINC1
0.340252	0.404695	3.79204	0.106722	0.915009	0.997993	AF228727.1
0.340252	0.404695	3.79204	0.106722	0.915009	0.997993	C16orf96
4.63029	0.110693	1.03725	0.106718	0.915013	0.997993	MVD
0.50462	0.319168	2.99581	0.106538	0.915155	0.997993	AL138762.1
1.77597	0.164185	1.54139	0.106518	0.915172	0.997993	ACP2
91.7158	0.0298947	0.280898	0.106426	0.915245	0.997993	NLRP1
29.6779	-0.0500281	0.470249	-0.106386	0.915276	0.997993	AKAP10
25.1877	0.0515728	0.485115	0.10631	0.915336	0.997993	NDRG1
1.44336	0.194847	1.8329	0.106305	0.91534	0.997993	LINC00920
0.753803	-0.301661	2.84024	-0.10621	0.915416	0.997993	AC244472.1
0.690241	-0.283257	2.66735	-0.106194	0.915429	0.997993	AC068205.2
2.44154	-0.152983	1.4413	-0.106142	0.91547	0.997993	GHRL
1.47457	0.17939	1.6907	0.106104	0.9155	0.997993	SLC35C1
4.77563	-0.110114	1.0387	-0.106011	0.915574	0.997993	C12orf49
0.421501	-0.373272	3.52564	-0.105874	0.915683	0.997993	AC010864.1
18.267	-0.0621176	0.586724	-0.105872	0.915684	0.997993	SUDS3
17.0102	-0.0566413	0.535052	-0.105861	0.915692	0.997993	FAM120AOS
0.465129	-0.358875	3.39056	-0.105845	0.915705	0.997993	AL590101.1
0.465129	-0.358875	3.39056	-0.105845	0.915705	0.997993	AC139768.1
0.465129	-0.358875	3.39056	-0.105845	0.915705	0.997993	AC048341.2
0.465129	-0.358875	3.39056	-0.105845	0.915705	0.997993	AC010624.3
1.59152	-0.173678	1.64101	-0.105836	0.915713	0.997993	AC016876.1
0.723577	0.266878	2.52168	0.105833	0.915715	0.997993	SERTAD3
12.1832	0.0792452	0.749411	0.105743	0.915786	0.997993	C21orf91
135.385	0.0267027	0.252571	0.105724	0.915802	0.997993	EEF2
14.529	-0.0636605	0.602215	-0.105711	0.915812	0.997993	DHX29
28.6005	-0.0450618	0.426298	-0.105705	0.915816	0.997993	PDK1
0.780591	0.271751	2.57117	0.105692	0.915827	0.997993	PLEKHG4
21.9335	-0.052246	0.494445	-0.105666	0.915847	0.997993	RBIS
1.16386	-0.216086	2.04532	-0.105649	0.915861	0.997993	AC147651.4
0.507879	0.316394	2.99547	0.105624	0.91588	0.997993	AC022306.2
0.507879	0.316394	2.99547	0.105624	0.91588	0.997993	NCR1
0.507879	0.316394	2.99547	0.105624	0.91588	0.997993	AL357033.4
0.343511	0.39939	3.7864	0.10548	0.915995	0.997993	S100A5
0.343511	0.39939	3.7864	0.10548	0.915995	0.997993	C1orf21
0.343511	0.39939	3.7864	0.10548	0.915995	0.997993	AC016727.3
0.343511	0.39939	3.7864	0.10548	0.915995	0.997993	AC016910.1
0.343511	0.39939	3.7864	0.10548	0.915995	0.997993	AC100861.2
0.343511	0.39939	3.7864	0.10548	0.915995	0.997993	AL157935.1
0.343511	0.39939	3.7864	0.10548	0.915995	0.997993	E2F1
26.8181	-0.0515448	0.488873	-0.105436	0.91603	0.997993	S1PR4
0.960222	-0.240965	2.28563	-0.105426	0.916038	0.997993	LINC00957
72.7688	0.0316526	0.300431	0.105357	0.916092	0.997993	EIF4B
8.24675	-0.0858336	0.815199	-0.105292	0.916144	0.997993	SNHG31
0.71276	-0.276023	2.6231	-0.105228	0.916195	0.997993	CCDC150
0.303143	0.404414	3.84858	0.105081	0.916311	0.997993	OVGP1
0.303143	0.404414	3.84858	0.105081	0.916311	0.997993	PHOSPHO2
0.303143	0.404414	3.84858	0.105081	0.916311	0.997993	CCDC84-DT
0.266035	0.404407	3.84858	0.10508	0.916313	0.997993	AC099568.2
0.266035	0.404407	3.84858	0.10508	0.916313	0.997993	SCRG1
0.266035	0.404407	3.84858	0.10508	0.916313	0.997993	DENND2A
0.266035	0.404407	3.84858	0.10508	0.916313	0.997993	AF131215.4
0.266035	0.404407	3.84858	0.10508	0.916313	0.997993	AL359878.1
0.266035	0.404407	3.84858	0.10508	0.916313	0.997993	TNNT3
0.266035	0.404407	3.84858	0.10508	0.916313	0.997993	PCF11-AS1
0.266035	0.404407	3.84858	0.10508	0.916313	0.997993	AC126614.1
0.266035	0.404407	3.84858	0.10508	0.916313	0.997993	AC090517.2
0.266035	0.404407	3.84858	0.10508	0.916313	0.997993	AC104564.3
0.266035	0.404407	3.84858	0.10508	0.916313	0.997993	AC027801.1
0.266035	0.404407	3.84858	0.10508	0.916313	0.997993	AC234775.3
0.228926	0.40439	3.84858	0.105075	0.916316	0.997993	AL049796.1
0.228926	0.40439	3.84858	0.105075	0.916316	0.997993	AL390066.2
0.228926	0.40439	3.84858	0.105075	0.916316	0.997993	AL392172.2
0.228926	0.40439	3.84858	0.105075	0.916316	0.997993	AC017074.1
0.228926	0.40439	3.84858	0.105075	0.916316	0.997993	EFHB
0.228926	0.40439	3.84858	0.105075	0.916316	0.997993	AC110813.1
0.228926	0.40439	3.84858	0.105075	0.916316	0.997993	SPDYE6
0.228926	0.40439	3.84858	0.105075	0.916316	0.997993	GNA14
0.228926	0.40439	3.84858	0.105075	0.916316	0.997993	AP001189.1
0.228926	0.40439	3.84858	0.105075	0.916316	0.997993	AC092112.1
0.228926	0.40439	3.84858	0.105075	0.916316	0.997993	ST20-AS1
0.228926	0.40439	3.84858	0.105075	0.916316	0.997993	AC020978.5
0.228926	0.40439	3.84858	0.105075	0.916316	0.997993	DSG3
0.228926	0.40439	3.84858	0.105075	0.916316	0.997993	AC008763.1
6.15051	0.090628	0.863603	0.104942	0.916422	0.997993	SDR39U1
20.7892	0.05314	0.507077	0.104797	0.916537	0.997993	CRCP
0.707335	0.322005	3.07521	0.10471	0.916606	0.997993	AC103923.1
0.707335	0.322005	3.07521	0.10471	0.916606	0.997993	REELD1
24.1262	-0.050134	0.479028	-0.104658	0.916647	0.997993	ACTR10
1.45234	-0.201179	1.92675	-0.104414	0.916841	0.997993	TESK1
7.36394	-0.0840068	0.805601	-0.104279	0.916948	0.997993	BTBD2
3.64732	-0.129213	1.24057	-0.104156	0.917046	0.997993	LINC00544
47.7444	0.0389147	0.373698	0.104134	0.917063	0.997993	EIF3G
2.77582	0.130825	1.26018	0.103815	0.917316	0.997993	RPUSD2
1.13071	-0.217778	2.09801	-0.103802	0.917326	0.997993	AC087878.1
0.474203	-0.370392	3.57322	-0.103658	0.917441	0.997993	SAMD12-AS1
0.474203	-0.370392	3.57322	-0.103658	0.917441	0.997993	PRSS27
33.5717	-0.0421706	0.407179	-0.103568	0.917512	0.997993	RALA
0.306403	0.399205	3.8568	0.103507	0.917561	0.997993	ACY1
0.306403	0.399205	3.8568	0.103507	0.917561	0.997993	AC006027.1
0.306403	0.399205	3.8568	0.103507	0.917561	0.997993	FSCN3
0.306403	0.399205	3.8568	0.103507	0.917561	0.997993	AL450326.1
0.306403	0.399205	3.8568	0.103507	0.917561	0.997993	AL158196.1
0.306403	0.399205	3.8568	0.103507	0.917561	0.997993	TRAV8-6
0.306403	0.399205	3.8568	0.103507	0.917561	0.997993	CCDC154
0.306403	0.399205	3.8568	0.103507	0.917561	0.997993	AC020908.3
0.306403	0.399205	3.8568	0.103507	0.917561	0.997993	CKM
0.269294	0.399198	3.8568	0.103505	0.917562	0.997993	FNDC10
0.269294	0.399198	3.8568	0.103505	0.917562	0.997993	AC245297.2
0.269294	0.399198	3.8568	0.103505	0.917562	0.997993	AC013731.1
0.269294	0.399198	3.8568	0.103505	0.917562	0.997993	LINC01238.1
0.269294	0.399198	3.8568	0.103505	0.917562	0.997993	IL5RA
0.269294	0.399198	3.8568	0.103505	0.917562	0.997993	NCBP2-AS1
0.269294	0.399198	3.8568	0.103505	0.917562	0.997993	GRID2
0.269294	0.399198	3.8568	0.103505	0.917562	0.997993	LINC02196
0.269294	0.399198	3.8568	0.103505	0.917562	0.997993	EZR-AS1
0.269294	0.399198	3.8568	0.103505	0.917562	0.997993	PVRIG
0.269294	0.399198	3.8568	0.103505	0.917562	0.997993	AC034111.1
0.269294	0.399198	3.8568	0.103505	0.917562	0.997993	FGF14-AS2
0.269294	0.399198	3.8568	0.103505	0.917562	0.997993	UNC79
0.269294	0.399198	3.8568	0.103505	0.917562	0.997993	INAFM2
0.269294	0.399198	3.8568	0.103505	0.917562	0.997993	AC068025.2
0.269294	0.399198	3.8568	0.103505	0.917562	0.997993	HSD17B1
0.269294	0.399198	3.8568	0.103505	0.917562	0.997993	ASF1B
0.269294	0.399198	3.8568	0.103505	0.917562	0.997993	LYPD3
0.269294	0.399198	3.8568	0.103505	0.917562	0.997993	RTL6
0.232185	0.399182	3.8568	0.103501	0.917565	0.997993	AKR7A3
0.232185	0.399182	3.8568	0.103501	0.917565	0.997993	AL606760.1
0.232185	0.399182	3.8568	0.103501	0.917565	0.997993	AC019129.2
0.232185	0.399182	3.8568	0.103501	0.917565	0.997993	THSD7B
0.232185	0.399182	3.8568	0.103501	0.917565	0.997993	MST1
0.232185	0.399182	3.8568	0.103501	0.917565	0.997993	AFAP1-AS1
0.232185	0.399182	3.8568	0.103501	0.917565	0.997993	AL157827.2
0.232185	0.399182	3.8568	0.103501	0.917565	0.997993	CHST15
0.232185	0.399182	3.8568	0.103501	0.917565	0.997993	LINC02755
0.232185	0.399182	3.8568	0.103501	0.917565	0.997993	AP001107.4
0.232185	0.399182	3.8568	0.103501	0.917565	0.997993	HIGD1C
0.232185	0.399182	3.8568	0.103501	0.917565	0.997993	LINC00378
0.232185	0.399182	3.8568	0.103501	0.917565	0.997993	CCDC175
0.232185	0.399182	3.8568	0.103501	0.917565	0.997993	SPTB
0.232185	0.399182	3.8568	0.103501	0.917565	0.997993	AC009118.2
0.232185	0.399182	3.8568	0.103501	0.917565	0.997993	VAC14-AS1
0.232185	0.399182	3.8568	0.103501	0.917565	0.997993	TMEM231
0.232185	0.399182	3.8568	0.103501	0.917565	0.997993	AC105411.1
0.232185	0.399182	3.8568	0.103501	0.917565	0.997993	CLDN7
0.232185	0.399182	3.8568	0.103501	0.917565	0.997993	AC007431.2
0.232185	0.399182	3.8568	0.103501	0.917565	0.997993	PDE6G
0.232185	0.399182	3.8568	0.103501	0.917565	0.997993	AC132938.1
0.232185	0.399182	3.8568	0.103501	0.917565	0.997993	AC139099.2
0.232185	0.399182	3.8568	0.103501	0.917565	0.997993	BACH1-IT1
0.232185	0.399182	3.8568	0.103501	0.917565	0.997993	AP001437.1
0.232185	0.399182	3.8568	0.103501	0.917565	0.997993	HSF2BP
0.232185	0.399182	3.8568	0.103501	0.917565	0.997993	RSPH14
0.232185	0.399182	3.8568	0.103501	0.917565	0.997993	AL008635.1
3.63256	-0.113367	1.09574	-0.103461	0.917597	0.997993	FAM210B
157.266	-0.0277911	0.26872	-0.103421	0.917629	0.997993	GNAQ
1.48392	0.17697	1.71297	0.103312	0.917715	0.997993	TM7SF2
7.37954	-0.0930582	0.902539	-0.103107	0.917878	0.997993	ZNF195
13.6737	0.0660582	0.642281	0.102849	0.918082	0.997993	DMGDH
2.24673	-0.15377	1.49632	-0.102766	0.918149	0.997993	ANKRD31
0.42802	-0.35917	3.49621	-0.102731	0.918176	0.997993	AFMID
0.42802	-0.35917	3.49621	-0.102731	0.918176	0.997993	IMPA2
56.614	-0.0335956	0.327412	-0.102609	0.918273	0.997993	XPO6
0.384393	-0.374419	3.6502	-0.102575	0.9183	0.997993	EIF5AL1
12.2048	0.0623456	0.609048	0.102366	0.918466	0.997993	GIGYF1
8.72291	0.0811311	0.793019	0.102307	0.918513	0.997993	MRNIP
1279.92	-0.0243901	0.238711	-0.102174	0.918618	0.997993	RPL34
2.44745	0.136622	1.33816	0.102096	0.91868	0.997993	CRIPAK
0.772012	0.290936	2.84968	0.102094	0.918682	0.997993	GZMK
0.470771	0.313801	3.07794	0.101952	0.918795	0.997993	CXCL8
5.54793	-0.106712	1.04702	-0.101919	0.918821	0.997993	MTSS1
4.47847	0.104098	1.02202	0.101855	0.918872	0.997993	GPR108
3.05892	0.118813	1.16814	0.101711	0.918986	0.997993	TFAP4
8.86968	0.0764099	0.752358	0.101561	0.919106	0.997993	MARCH9
12.1117	0.0635132	0.625407	0.101555	0.91911	0.997993	IMP3
134.342	-0.0250672	0.24686	-0.101544	0.919118	0.997993	CCDC88C
0.57947	-0.311392	3.0684	-0.101484	0.919167	0.997993	TAGLN
16.2184	0.0580091	0.572437	0.101337	0.919283	0.997993	LINC02245
1.47865	0.178703	1.76367	0.101325	0.919293	0.997993	HSD17B13
2.18706	-0.147055	1.45249	-0.101244	0.919357	0.997993	KLHL21
2.04219	-0.160809	1.58911	-0.101195	0.919396	0.997993	GAMT
3.7464	-0.113801	1.12544	-0.101116	0.919458	0.997993	APEH
0.804826	-0.230425	2.28036	-0.101048	0.919512	0.997993	BIK
31.5809	0.042754	0.423128	0.101043	0.919517	0.997993	MIA2
29.3927	-0.0421735	0.417863	-0.100927	0.919609	0.997993	ENTPD4
1.40527	0.203755	2.01917	0.10091	0.919622	0.997993	CPA6
9.42602	0.0719869	0.713728	0.10086	0.919661	0.997993	MT1X
244.195	0.021462	0.212938	0.10079	0.919717	0.997993	HLA-E
5.03384	0.0963156	0.95671	0.100674	0.919809	0.997993	CIC
4.71663	-0.105862	1.05156	-0.100671	0.919811	0.997993	ALDH3A2
14.7781	-0.0588848	0.585001	-0.100658	0.919822	0.997993	PABPN1
11.2503	0.0663787	0.659874	0.100593	0.919874	0.997993	RHOT2
4.64643	-0.100073	0.995034	-0.100573	0.91989	0.997993	DUS3L
3.9899	0.115802	1.15262	0.100468	0.919973	0.997993	ZNF282
0.649359	0.26182	2.60634	0.100455	0.919983	0.997993	CBLN3
0.649359	0.26182	2.60634	0.100455	0.919983	0.997993	ZXDB
5.67246	-0.0906051	0.902013	-0.100448	0.919989	0.997993	MTX3
1.14377	0.217259	2.16433	0.100382	0.920041	0.997993	ADGRG5
24.8978	0.0455972	0.454364	0.100354	0.920063	0.997993	RAB22A
12.9316	-0.0663579	0.661375	-0.100333	0.92008	0.997993	HIST1H2BD
16.1395	-0.0580782	0.578878	-0.100329	0.920083	0.997993	ATRAID
2.5876	0.142933	1.42538	0.100278	0.920124	0.997993	BAG2
24.434	0.0472078	0.471128	0.100202	0.920184	0.997993	UFL1
25.351	-0.0450646	0.450013	-0.100141	0.920233	0.997993	H2AFY
5.73089	-0.0939912	0.938785	-0.10012	0.920249	0.997993	ANKRD52
3.53404	-0.125525	1.25396	-0.100103	0.920262	0.997993	GPR19
25.658	0.0484609	0.484812	0.099958	0.920378	0.997993	DTNBP1
4.84786	0.114104	1.14247	0.0998754	0.920443	0.997993	AHDC1
15.6074	-0.0560411	0.561205	-0.0998585	0.920457	0.997993	ANAPC7
0.350544	-0.373583	3.74181	-0.0998402	0.920471	0.997993	TUBB8
0.350544	-0.373583	3.74181	-0.0998402	0.920471	0.997993	SPIRE2
1.54506	-0.165968	1.66339	-0.099777	0.920521	0.997993	AC121761.1
3.7451	0.115229	1.15573	0.0997028	0.92058	0.997993	DMAC2
4.19334	-0.103868	1.04327	-0.0995602	0.920694	0.997993	HADH
0.390912	-0.35949	3.61754	-0.0993742	0.920841	0.997993	LINC01063
0.390912	-0.35949	3.61754	-0.0993742	0.920841	0.997993	AC004854.2
0.390912	-0.35949	3.61754	-0.0993742	0.920841	0.997993	AC018761.2
0.390912	-0.35949	3.61754	-0.0993742	0.920841	0.997993	CU638689.5
2.04944	-0.164439	1.65487	-0.0993664	0.920847	0.997993	AF107885.2
1.29572	0.193673	1.95163	0.0992369	0.92095	0.997993	SESN2
0.996573	0.218893	2.20607	0.0992233	0.920961	0.997993	GPAM
384.347	0.0196628	0.198536	0.0990393	0.921107	0.997993	SYNE2
2.79483	0.146696	1.48131	0.0990316	0.921113	0.997993	P4HA3
38.395	0.0421203	0.425906	0.098896	0.921221	0.997993	MCL1
1.62431	0.197599	1.99864	0.0988665	0.921244	0.997993	KIAA0408
2.48932	0.150568	1.52304	0.0988602	0.921249	0.997993	OSGEPL1
4.24197	0.101076	1.02277	0.0988258	0.921277	0.997993	FUT7
1.00637	-0.220724	2.23462	-0.0987749	0.921317	0.997993	AC007038.2
16.8787	-0.0549404	0.556569	-0.0987126	0.921366	0.997993	PDCD5
1.16338	-0.214154	2.17104	-0.0986414	0.921423	0.997993	ZNF20
2.98248	0.127622	1.29482	0.0985632	0.921485	0.997993	ZNF23
15.0978	0.060509	0.614247	0.0985093	0.921528	0.997993	IDH2
0.454725	-0.311989	3.16727	-0.0985043	0.921532	0.997993	LNX1
2.71657	-0.137722	1.39888	-0.0984517	0.921574	0.997993	ZNF347
2.60783	0.148809	1.51203	0.0984169	0.921601	0.997993	DHRS4
0.895044	-0.227684	2.31408	-0.0983908	0.921622	0.997993	SERF1A
0.857935	-0.230122	2.34401	-0.0981742	0.921794	0.997993	DMXL2
4.80724	-0.0984834	1.00428	-0.0980634	0.921882	0.997993	ZMYM1
0.383768	-0.353733	3.60794	-0.0980428	0.921898	0.997993	LINC02365
0.383768	-0.353733	3.60794	-0.0980428	0.921898	0.997993	AC005972.3
0.347284	-0.375944	3.83801	-0.0979527	0.92197	0.997993	ADGRL2
0.347284	-0.375944	3.83801	-0.0979527	0.92197	0.997993	ZNF619
0.347284	-0.375944	3.83801	-0.0979527	0.92197	0.997993	ANGPTL2
0.347284	-0.375944	3.83801	-0.0979527	0.92197	0.997993	DEUP1
0.347284	-0.375944	3.83801	-0.0979527	0.92197	0.997993	C3AR1
0.347284	-0.375944	3.83801	-0.0979527	0.92197	0.997993	REM2
0.347284	-0.375944	3.83801	-0.0979527	0.92197	0.997993	PTGDR
0.347284	-0.375944	3.83801	-0.0979527	0.92197	0.997993	DGAT2L6
3.20492	-0.116325	1.18831	-0.097891	0.922019	0.997993	LINC01772
1.98258	0.156287	1.5968	0.0978752	0.922031	0.997993	AP4B1
4.94415	-0.0969363	0.990411	-0.0978749	0.922032	0.997993	NRAS
4.33599	-0.101564	1.03847	-0.0978018	0.92209	0.997993	ABHD8
5.97879	0.0941705	0.964445	0.0976422	0.922216	0.997993	S100A8
8.79534	0.0742786	0.761067	0.097598	0.922252	0.997993	WDR6
86.3446	0.0275225	0.282377	0.0974675	0.922355	0.997993	PHF3
17.8444	-0.0542312	0.55653	-0.0974453	0.922373	0.997993	GLIPR2
14.1671	0.0614152	0.630364	0.0974281	0.922386	0.997993	TIPARP
5.18594	0.0880497	0.90389	0.097412	0.922399	0.997993	CD79B
0.922356	0.219975	2.26051	0.0973119	0.922479	0.997993	CCNA2
2.36266	0.130016	1.33615	0.0973066	0.922483	0.997993	SLC35A4
0.6461	0.254803	2.61868	0.0973021	0.922486	0.997993	GLIPR1L2
1044.84	0.0236971	0.243645	0.0972607	0.922519	0.997993	RPS28
17.7328	0.0541948	0.55773	0.0971703	0.922591	0.997993	PLEC
5.03342	0.105905	1.08996	0.097164	0.922596	0.997993	AC007262.2
5.46937	0.0918279	0.94548	0.0971231	0.922629	0.997993	FCHSD1
0.501493	0.316649	3.26118	0.0970965	0.92265	0.997993	SEPTIN8
0.464385	0.325523	3.35485	0.0970308	0.922702	0.997993	AL512791.2
8.51317	-0.0743211	0.766182	-0.0970019	0.922725	0.997993	ZNF567
8.02778	-0.0754238	0.778567	-0.0968752	0.922826	0.997993	RWDD4
6.76029	-0.0834624	0.861635	-0.0968651	0.922834	0.997993	TTPAL
0.905678	0.238864	2.46885	0.0967512	0.922924	0.997993	ZNF747
0.427276	0.334798	3.46088	0.0967378	0.922935	0.997993	H1FX-AS1
0.427276	0.334798	3.46088	0.0967378	0.922935	0.997993	STAR
9.65983	-0.0702678	0.72687	-0.0966718	0.922987	0.997993	ZNF367
5.0954	0.0920528	0.95325	0.0965673	0.92307	0.997993	SAYSD1
0.94257	-0.231666	2.39912	-0.0965628	0.923074	0.997993	AC008079.1
2.40437	0.139767	1.44783	0.0965353	0.923095	0.997993	ZNF546
4.85913	-0.0931276	0.965036	-0.0965017	0.923122	0.997993	FAM53C
17.6603	-0.0505923	0.524548	-0.0964493	0.923164	0.997993	SF3A1
29.8518	0.0405522	0.420623	0.0964099	0.923195	0.997993	SSB
52.4569	0.0353538	0.366709	0.0964086	0.923196	0.997993	FLNA
0.612819	0.292087	3.03429	0.0962621	0.923312	0.997993	LRRCC1
0.868569	0.24084	2.50224	0.0962498	0.923322	0.997993	LINC02542
47.2524	0.0368779	0.383238	0.0962272	0.92334	0.997993	RSU1
0.700455	-0.242635	2.52282	-0.0961761	0.923381	0.997993	MSANTD1
0.390167	0.344583	3.58323	0.0961656	0.923389	0.997993	AC108673.2
0.390167	0.344583	3.58323	0.0961656	0.923389	0.997993	AC137695.3
0.390167	0.344583	3.58323	0.0961656	0.923389	0.997993	LMNTD2
10.7115	-0.0701211	0.729901	-0.0960694	0.923465	0.997993	QSER1
2.39697	-0.132684	1.38269	-0.0959607	0.923552	0.997993	PSMD6-AS1
0.918608	0.211465	2.20672	0.0958279	0.923657	0.997993	EXO5
790.473	-0.022423	0.234044	-0.0958067	0.923674	0.997993	RPL3
1.45672	-0.178806	1.86672	-0.0957861	0.92369	0.997993	PPP1R16A
44.4501	0.0375772	0.392335	0.0957783	0.923697	0.997993	USP32
0.955717	0.208929	2.18311	0.0957021	0.923757	0.997993	AC106037.3
0.831461	0.242865	2.53788	0.0956962	0.923762	0.997993	AC040934.1
0.467826	0.323825	3.38508	0.0956625	0.923789	0.997993	LINC01301
0.417617	-0.311946	3.26399	-0.095572	0.92386	0.997993	AC007569.1
0.417617	-0.311946	3.26399	-0.095572	0.92386	0.997993	AL008727.1
0.798244	-0.260044	2.72127	-0.0955599	0.92387	0.997993	MFSD2A
0.798244	-0.260044	2.72127	-0.0955599	0.92387	0.997993	IGLC3
5.75788	-0.0851691	0.891278	-0.0955583	0.923871	0.997993	PARP10
4.82131	0.0978264	1.02452	0.0954852	0.923929	0.997993	ELAC2
0.770174	0.231243	2.42205	0.0954743	0.923938	0.997993	AL031733.2
16.4189	0.0524826	0.549753	0.0954658	0.923945	0.997993	DHX30
4.24569	0.0975637	1.02295	0.0953749	0.924017	0.997993	LINC01215
9.93099	-0.0665206	0.697503	-0.0953696	0.924021	0.997993	TOP3A
6.45466	0.0836224	0.877162	0.095333	0.92405	0.997993	PAFAH1B3
7.65351	0.0765499	0.803845	0.0952296	0.924132	0.997993	THYN1
13.5578	0.0597019	0.627172	0.0951922	0.924162	0.997993	NAPA
12.448	-0.0603445	0.634594	-0.0950915	0.924242	0.997993	LPGAT1
0.794352	0.244942	2.57605	0.0950843	0.924248	0.997993	NUCB1-AS1
3.50973	-0.113688	1.19628	-0.095035	0.924287	0.997993	NCF2
37.4912	-0.0375855	0.395559	-0.0950187	0.9243	0.997993	CLEC16A
1.00975	-0.217612	2.29508	-0.0948166	0.92446	0.997993	BCL7A
4.05002	0.0991676	1.04611	0.0947968	0.924476	0.997993	MDP1
1.80733	-0.161252	1.70222	-0.09473	0.924529	0.997993	SMPD1
42.9211	-0.0381144	0.402441	-0.0947082	0.924547	0.997993	ERN1
0.353059	0.360801	3.81505	0.0945731	0.924654	0.997993	AC087482.1
0.353059	0.360801	3.81505	0.0945731	0.924654	0.997993	AL021878.2
2.84199	0.141533	1.49994	0.0943591	0.924824	0.997993	DGKQ
1.18762	-0.176832	1.87545	-0.094288	0.92488	0.997993	NFKBIL1
3.12369	0.125824	1.33557	0.0942105	0.924942	0.997993	ZNF593
1.12108	-0.199592	2.12205	-0.0940563	0.925064	0.997993	TAF1A
15.8449	-0.0528922	0.563426	-0.093876	0.925208	0.997993	SH3PXD2A
0.353803	-0.360022	3.8362	-0.0938484	0.92523	0.997993	AL513218.2
0.353803	-0.360022	3.8362	-0.0938484	0.92523	0.997993	AC008522.1
0.353803	-0.360022	3.8362	-0.0938484	0.92523	0.997993	GASAL1
0.353803	-0.360022	3.8362	-0.0938484	0.92523	0.997993	CERCAM
0.720135	0.24924	2.66082	0.0936704	0.925371	0.997993	AP000919.3
0.720135	0.24924	2.66082	0.0936704	0.925371	0.997993	TRIB3
0.589129	-0.249502	2.6654	-0.0936076	0.925421	0.997993	SLC9A5
69.5087	-0.0297608	0.318729	-0.0933734	0.925607	0.997993	CWF19L2
12.6503	-0.0641783	0.687713	-0.0933212	0.925648	0.997993	B3GNTL1
10.2605	-0.065482	0.70237	-0.09323	0.925721	0.997993	EBAG9
0.430718	0.323823	3.48805	0.0928379	0.926032	0.997993	LCMT2
0.683026	0.251556	2.71011	0.0928214	0.926045	0.997993	FALEC
26.1814	0.0449389	0.485161	0.0926266	0.9262	0.997993	WDR37
16.6369	-0.0492511	0.531971	-0.0925823	0.926235	0.997993	ANKRD49
22.0546	-0.0444579	0.480327	-0.0925575	0.926255	0.997993	JADE1
10.9486	0.0652423	0.705751	0.0924438	0.926345	0.997993	PI16
3.2092	-0.123081	1.3316	-0.0924307	0.926356	0.997993	IFT140
0.786679	0.258403	2.79694	0.0923877	0.92639	0.997993	DLGAP1-AS5
1.04378	-0.211893	2.29545	-0.0923102	0.926452	0.997993	AC012074.1
31.3095	-0.0378484	0.410222	-0.0922633	0.926489	0.997993	TMX4
16.7406	-0.0555313	0.601951	-0.0922522	0.926498	0.997993	RNF24
1.99922	-0.143193	1.55318	-0.0921938	0.926544	0.997993	SEMA4F
14.059	0.0597069	0.647911	0.092153	0.926576	0.997993	ERI1
4.43696	0.0948892	1.03064	0.0920679	0.926644	0.997993	POLR1B
6.10964	0.0830776	0.902378	0.0920652	0.926646	0.997993	ALKBH8
28.3566	-0.0407358	0.443041	-0.0919459	0.926741	0.997993	LRRC8B
0.562911	-0.289007	3.1438	-0.0919291	0.926754	0.997993	LINC01569
1.42409	0.189411	2.06553	0.0917009	0.926936	0.997993	GNG11
9.22874	-0.0772847	0.843127	-0.0916644	0.926965	0.997993	GZMM
0.763616	-0.241706	2.63693	-0.091662	0.926967	0.997993	AC091180.2
0.592388	-0.261117	2.85054	-0.0916028	0.927014	0.997993	SRRM2-AS1
5.30591	0.0857178	0.935856	0.091593	0.927021	0.997993	ZNF780A
5.47991	0.0859808	0.942082	0.0912668	0.927281	0.997993	AC027018.1
29.8384	0.039356	0.432455	0.0910059	0.927488	0.997993	SSBP3
2.67976	0.118782	1.3055	0.0909859	0.927504	0.997993	NKIRAS2
6.23334	0.0817643	0.89882	0.0909684	0.927518	0.997993	TFIP11
20.8398	0.0463078	0.509104	0.0909594	0.927525	0.997993	NARS2
0.716514	0.254974	2.81334	0.0906303	0.927786	0.997993	HK2
0.430403	0.308597	3.4051	0.090628	0.927788	0.997993	C15orf48
0.430403	0.308597	3.4051	0.090628	0.927788	0.997993	DUXAP8
1.34073	-0.168417	1.8591	-0.0905905	0.927818	0.997993	GPR160
3.77515	0.0983703	1.08654	0.0905357	0.927862	0.997993	CCDC127
2.17387	0.149668	1.65457	0.0904576	0.927924	0.997993	LIPT1
0.861384	-0.214778	2.37902	-0.0902798	0.928065	0.997993	FANCG
0.861384	-0.214778	2.37902	-0.0902798	0.928065	0.997993	FIZ1
7.04393	0.0720339	0.798744	0.090184	0.928141	0.997993	FAN1
1.19832	-0.182769	2.02807	-0.0901198	0.928192	0.997993	ZNF2
0.898492	-0.211389	2.34786	-0.0900348	0.92826	0.997993	AC113414.1
3.21554	-0.111949	1.2446	-0.0899479	0.928329	0.997993	ZNF134
0.433662	0.305517	3.40082	0.0898362	0.928417	0.997993	ANKRD18A
0.393609	0.32382	3.60615	0.0897968	0.928449	0.997993	AL358072.1
0.393609	0.32382	3.60615	0.0897968	0.928449	0.997993	BBS12
0.393609	0.32382	3.60615	0.0897968	0.928449	0.997993	RIMS1
0.393609	0.32382	3.60615	0.0897968	0.928449	0.997993	NKAIN2
0.393609	0.32382	3.60615	0.0897968	0.928449	0.997993	AL360020.1
0.393609	0.32382	3.60615	0.0897968	0.928449	0.997993	AC084018.1
0.393609	0.32382	3.60615	0.0897968	0.928449	0.997993	ZNF470
0.393609	0.32382	3.60615	0.0897968	0.928449	0.997993	SDC4
0.393609	0.32382	3.60615	0.0897968	0.928449	0.997993	AP001469.3
0.935601	-0.208223	2.31975	-0.089761	0.928477	0.997993	TKTL1
7.73676	-0.0695596	0.775603	-0.0896846	0.928538	0.997993	SPATA1
12.4833	0.0560417	0.625002	0.0896665	0.928552	0.997993	GFM1
0.55202	-0.257763	2.88149	-0.089455	0.92872	0.997993	AOC2
0.55202	-0.257763	2.88149	-0.089455	0.92872	0.997993	ZNF416
14.2572	0.0553516	0.61877	0.0894542	0.928721	0.997993	TMX2
130.494	0.0232262	0.259759	0.0894143	0.928753	0.997993	NFAT5
4.82252	-0.0862587	0.965574	-0.0893341	0.928816	0.997993	MGAT4B
0.747767	0.234859	2.63202	0.0892317	0.928898	0.997993	AP000753.2
14.0659	-0.0546269	0.612738	-0.089152	0.928961	0.997993	TBCB
12.1102	0.0568773	0.638505	0.0890789	0.929019	0.997993	ZNF782
8.04395	-0.0756583	0.849432	-0.0890693	0.929027	0.997993	PYGB
9.82151	0.0673351	0.756155	0.0890493	0.929043	0.997993	CDC16
2.42557	-0.134867	1.51488	-0.0890287	0.929059	0.997993	ZNF440
0.645918	0.260815	2.9381	0.0887698	0.929265	0.997993	IL1R2
9.25723	0.065535	0.738317	0.0887627	0.92927	0.997993	KIF22
1.7161	-0.148032	1.66905	-0.0886925	0.929326	0.997993	SEMA6A
2.03512	0.133559	1.50958	0.0884741	0.9295	0.997993	CD40LG
1.38338	0.159293	1.8016	0.088418	0.929544	0.997993	ACER1
40.4149	0.0344173	0.389305	0.0884068	0.929553	0.997993	SSR4
1.60524	-0.139017	1.57582	-0.0882187	0.929703	0.997993	ALKBH6
11.0509	0.072884	0.827441	0.0880836	0.92981	0.997993	RFX1
167.342	-0.0218203	0.247903	-0.0880197	0.929861	0.997993	MAP4K4
3.39692	0.104542	1.18784	0.0880104	0.929868	0.997993	AC104984.3
15.7565	-0.0483832	0.550053	-0.087961	0.929908	0.997993	ZNF75A
4.84613	0.0846967	0.963209	0.0879318	0.929931	0.997993	EDC3
17.4964	0.0499339	0.568098	0.0878966	0.929959	0.997993	DYNC1LI1
2.95376	0.114449	1.30484	0.0877113	0.930106	0.997993	AC023421.2
9.11871	0.0674445	0.769644	0.0876307	0.93017	0.997993	GLE1
7.45598	0.0716697	0.817971	0.0876189	0.93018	0.997993	GALNS
923.415	0.021602	0.246644	0.0875835	0.930208	0.997993	RPS8
19.3512	-0.0465588	0.531703	-0.0875654	0.930222	0.997993	GPS2
74.1797	0.031446	0.359205	0.0875435	0.93024	0.997993	MAN2A1
0.807896	0.211601	2.4199	0.0874419	0.93032	0.997993	VANGL1
65.2054	0.026756	0.306832	0.0872009	0.930512	0.997993	EIF4G3
1.5986	-0.162832	1.86781	-0.0871783	0.93053	0.997993	SPESP1
1.32844	-0.176089	2.02114	-0.0871234	0.930573	0.997993	CACNA1I
8.24223	0.0707041	0.811629	0.0871139	0.930581	0.997993	SF3A2
0.898005	0.232562	2.67038	0.0870893	0.930601	0.997993	MAPT
0.898005	0.232562	2.67038	0.0870893	0.930601	0.997993	ZNF284
0.898005	0.232562	2.67038	0.0870893	0.930601	0.997993	EDDM13
7.35544	0.0752159	0.864652	0.0869898	0.93068	0.997993	HIF1AN
7.59034	0.0721363	0.829369	0.0869773	0.93069	0.997993	SYNJ2BP
0.575142	0.248934	2.86284	0.0869537	0.930708	0.997993	CACNA2D3
0.77456	-0.210903	2.42938	-0.0868134	0.93082	0.997993	C6orf52
1.53246	0.157303	1.81243	0.0867912	0.930837	0.997993	AC002546.1
0.55528	-0.26943	3.10897	-0.0866621	0.93094	0.997993	EBF1
7.9383	-0.0690302	0.797763	-0.0865297	0.931045	0.997993	NFRKB
0.356501	0.323816	3.74267	0.08652	0.931053	0.997993	AC019080.1
0.356501	0.323816	3.74267	0.08652	0.931053	0.997993	AC104984.5
58.89	-0.0273948	0.316819	-0.0864682	0.931094	0.997993	RNASEK
398.471	0.021192	0.245121	0.0864553	0.931104	0.997993	RPL24
44.5327	0.0351987	0.407251	0.0864301	0.931125	0.997993	IER2
0.475143	0.290931	3.36622	0.0864264	0.931127	0.997993	Z98884.1
3.70062	0.0946227	1.09598	0.0863362	0.931199	0.997993	TJP3
0.488694	-0.2857	3.30962	-0.086324	0.931209	0.997993	AL133383.1
0.488694	-0.2857	3.30962	-0.086324	0.931209	0.997993	AC017083.1
0.488694	-0.2857	3.30962	-0.086324	0.931209	0.997993	SPART-AS1
0.488694	-0.2857	3.30962	-0.086324	0.931209	0.997993	AC004223.2
2.06043	0.134164	1.55484	0.0862875	0.931238	0.997993	AC023906.4
14.6698	-0.0567334	0.657818	-0.0862448	0.931272	0.997993	NDUFS2
0.888317	0.210403	2.44295	0.0861267	0.931366	0.997993	AC067852.2
0.380508	-0.311847	3.62307	-0.0860726	0.931409	0.997993	CCDC38
8.49511	-0.0663174	0.772642	-0.085832	0.9316	0.997993	TNRC6C-AS1
26.9486	-0.0396748	0.462648	-0.0857559	0.931661	0.997993	UBE2Q2
25.0853	0.0390251	0.455398	0.0856946	0.931709	0.997993	CANX
0.673549	0.233198	2.7249	0.0855803	0.9318	0.997993	AL356234.2
4.24837	0.10172	1.18961	0.0855072	0.931858	0.997993	BDNF-AS
7.23633	-0.0708273	0.828334	-0.0855057	0.931859	0.997993	SLC25A38
1.90617	-0.141946	1.66087	-0.0854645	0.931892	0.997993	CCDC142
0.568079	0.262026	3.06599	0.0854623	0.931894	0.997993	CR936218.1
2.02701	0.151569	1.77541	0.085371	0.931966	0.997993	GHRLOS
70.3369	0.0299995	0.351503	0.0853465	0.931986	0.997993	SELL
9.92297	-0.0641852	0.752752	-0.0852674	0.932049	0.997993	SMIM4
5.49888	-0.0788475	0.926868	-0.0850688	0.932207	0.997993	JOSD2
13.1218	-0.05138	0.604736	-0.0849626	0.932291	0.997993	PGP
5.2046	0.0839811	0.989057	0.0849102	0.932333	0.997993	NELFE
8.54192	-0.0656071	0.772697	-0.0849067	0.932336	0.997993	UBE2M
13.4825	-0.0529378	0.624166	-0.0848136	0.93241	0.997993	RRN3
15.6042	0.0503682	0.594471	0.0847278	0.932478	0.997993	PABPC4
0.780314	0.216424	2.55456	0.0847205	0.932484	0.997993	CCDC39
1.30959	-0.155251	1.83473	-0.0846178	0.932565	0.997993	FLVCR1-DT
162.836	0.0190696	0.225584	0.0845345	0.932632	0.997993	GLG1
32.2038	0.035137	0.415854	0.0844935	0.932664	0.997993	TECR
7.8665	-0.0630815	0.747009	-0.0844454	0.932702	0.997993	TOMM40
0.844114	0.212556	2.51738	0.0844354	0.93271	0.997993	RAB26
39.0276	0.0331278	0.392458	0.0844111	0.93273	0.997993	NUDCD3
5.45407	0.0812066	0.963686	0.0842667	0.932844	0.997993	NPIPB13
25.2135	0.0402126	0.477435	0.0842263	0.932877	0.997993	CNOT8
4.50667	-0.0897945	1.0677	-0.0841011	0.932976	0.997993	TMEM68
23.1682	0.040034	0.476221	0.0840661	0.933004	0.997993	APLP2
3.2092	0.0977624	1.16518	0.083903	0.933134	0.997993	TNFRSF14-AS1
58.2716	-0.028563	0.340583	-0.0838649	0.933164	0.997993	PDS5B
0.319392	0.323807	3.86403	0.0838004	0.933215	0.997993	AC096642.1
0.319392	0.323807	3.86403	0.0838004	0.933215	0.997993	TTC30B
0.319392	0.323807	3.86403	0.0838004	0.933215	0.997993	KCNAB1
0.319392	0.323807	3.86403	0.0838004	0.933215	0.997993	LINC02604
0.319392	0.323807	3.86403	0.0838004	0.933215	0.997993	AC027031.2
0.319392	0.323807	3.86403	0.0838004	0.933215	0.997993	Z69706.1
0.319392	0.323807	3.86403	0.0838004	0.933215	0.997993	SRC
0.319392	0.323807	3.86403	0.0838004	0.933215	0.997993	NNAT
0.319392	0.323807	3.86403	0.0838004	0.933215	0.997993	CYP2D6
0.282283	0.323788	3.86403	0.0837954	0.933219	0.997993	AL354702.2
0.282283	0.323788	3.86403	0.0837954	0.933219	0.997993	DPP10
0.282283	0.323788	3.86403	0.0837954	0.933219	0.997993	DUSP19
0.282283	0.323788	3.86403	0.0837954	0.933219	0.997993	AC093523.1
0.282283	0.323788	3.86403	0.0837954	0.933219	0.997993	CAV2
0.282283	0.323788	3.86403	0.0837954	0.933219	0.997993	CAVIN4
0.282283	0.323788	3.86403	0.0837954	0.933219	0.997993	HPSE2
0.282283	0.323788	3.86403	0.0837954	0.933219	0.997993	CRACR2B
0.282283	0.323788	3.86403	0.0837954	0.933219	0.997993	BCAT1
0.282283	0.323788	3.86403	0.0837954	0.933219	0.997993	KRT72
0.282283	0.323788	3.86403	0.0837954	0.933219	0.997993	ZFHX2
0.282283	0.323788	3.86403	0.0837954	0.933219	0.997993	RBPMS2
0.282283	0.323788	3.86403	0.0837954	0.933219	0.997993	AC107871.2
0.282283	0.323788	3.86403	0.0837954	0.933219	0.997993	TM6SF2
0.282283	0.323788	3.86403	0.0837954	0.933219	0.997993	GAPDHS
0.282283	0.323788	3.86403	0.0837954	0.933219	0.997993	ZNF578
0.282283	0.323788	3.86403	0.0837954	0.933219	0.997993	LINC01426
10.5103	0.0563383	0.672559	0.0837671	0.933242	0.997993	TADA3
1.37585	0.154885	1.85045	0.0837013	0.933294	0.997993	AC011405.1
5.98411	0.0756373	0.904076	0.0836626	0.933325	0.997993	Z83843.1
1.02258	0.19484	2.32906	0.0836562	0.93333	0.997993	LINC01521
2.07005	-0.134871	1.61414	-0.0835559	0.93341	0.997993	PLCG2
60.7168	-0.0273368	0.32781	-0.0833923	0.93354	0.997993	CLIP1
1.47995	0.171256	2.05455	0.0833545	0.93357	0.997993	AC100786.1
0.451585	-0.283966	3.40891	-0.0833012	0.933612	0.997993	FAM214B
0.451585	-0.283966	3.40891	-0.0833012	0.933612	0.997993	NECTIN1
0.451585	-0.283966	3.40891	-0.0833012	0.933612	0.997993	NDRG2
0.451585	-0.283966	3.40891	-0.0833012	0.933612	0.997993	AL049780.1
1.25668	-0.159258	1.92064	-0.082919	0.933916	0.997993	AC069234.1
1.03971	0.181741	2.19563	0.0827741	0.934031	0.997993	AC023825.2
0.743205	0.213865	2.59708	0.0823482	0.93437	0.997993	ABI3
1.97732	-0.125363	1.5226	-0.082335	0.93438	0.997993	NPIPB15
60.6776	-0.0281335	0.342006	-0.0822603	0.93444	0.997993	SET
2.30116	0.112833	1.3721	0.082234	0.934461	0.997993	C1QTNF6
3.84783	-0.0927575	1.12901	-0.0821583	0.934521	0.997993	GREB1L
5.14035	-0.0834104	1.01556	-0.0821325	0.934541	0.997993	NTPCR
28.012	0.0383085	0.466782	0.0820693	0.934592	0.997993	ATP5MF
12.3955	0.0547626	0.668603	0.0819061	0.934721	0.997993	PXK
4.88235	0.0850159	1.03903	0.0818223	0.934788	0.997993	FAM219A
1.09312	-0.196575	2.40304	-0.0818027	0.934804	0.997993	RAB38
15.5262	-0.0516229	0.632571	-0.0816081	0.934958	0.997993	CCDC146
6.22224	0.0706323	0.865691	0.0815907	0.934972	0.997993	BTN3A3
0.908107	-0.19754	2.42348	-0.0815109	0.935036	0.997993	ZNF599
31.9062	-0.0382301	0.469039	-0.0815073	0.935038	0.997993	OCIAD1
3.04544	0.104101	1.27773	0.0814735	0.935065	0.997993	PEX19
6.93087	0.0714485	0.877001	0.0814692	0.935069	0.997993	SUSD1
4.80703	-0.0854256	1.04863	-0.0814638	0.935073	0.997993	ZNF286A
7.33553	-0.0696477	0.856757	-0.0812923	0.93521	0.997993	EDARADD
33.1299	-0.0368537	0.453349	-0.081292	0.93521	0.997993	ETNK1
0.830486	0.200492	2.46755	0.0812515	0.935242	0.997993	AC004908.2
0.400925	0.290926	3.58151	0.0812299	0.935259	0.997993	FBXO5
0.400925	0.290926	3.58151	0.0812299	0.935259	0.997993	GLIDR
1.24595	0.166909	2.06036	0.08101	0.935434	0.997993	SLC16A13
16.9344	0.0426963	0.528114	0.0808467	0.935564	0.997993	NUP42
27.9896	0.0448279	0.554744	0.0808083	0.935594	0.997993	BTN3A2
12.4463	-0.0506487	0.62824	-0.08062	0.935744	0.997993	DHX38
0.787661	0.196104	2.43262	0.0806142	0.935749	0.997993	RAD9B
9.87047	-0.0575445	0.713849	-0.0806116	0.935751	0.997993	ABCD4
3.38505	-0.0955995	1.18742	-0.0805105	0.935831	0.997993	AL513550.1
8.51645	-0.0604549	0.750908	-0.0805091	0.935832	0.997993	RNASEH2C
17.3771	-0.0462276	0.574357	-0.0804857	0.935851	0.997993	FANK1
15.4066	-0.0486438	0.604796	-0.0804301	0.935895	0.997993	FDX1
116.04	-0.022237	0.276893	-0.0803088	0.935992	0.997993	PAM
45.5964	-0.0326911	0.407507	-0.0802222	0.936061	0.997993	PDE8A
1.47096	-0.143352	1.78712	-0.0802139	0.936067	0.997993	PEA15
0.741184	0.210325	2.62221	0.0802092	0.936071	0.997993	KCTD12
0.75424	-0.214265	2.67207	-0.0801869	0.936089	0.997993	AL139289.2
48.0364	-0.0285507	0.356587	-0.0800667	0.936184	0.997993	SEC11A
3.19465	-0.0938047	1.17267	-0.0799924	0.936243	0.997993	UBQLN4
99.4733	0.0215054	0.269133	0.079906	0.936312	0.997993	SMARCA2
0.975668	-0.171298	2.14399	-0.079897	0.936319	0.997993	ACKR3
11.1155	0.0572664	0.717553	0.0798079	0.93639	0.997993	DNAJC11
10.5303	-0.0531495	0.666807	-0.0797074	0.93647	0.997993	AC026202.2
18.4964	0.0414166	0.520335	0.0795961	0.936559	0.997993	MEAF6
0.71916	0.20573	2.59446	0.0792959	0.936797	0.997993	AL031714.1
33.1864	0.0329995	0.416957	0.0791436	0.936918	0.997993	ZFP36L1
0.626836	0.241592	3.05462	0.0790906	0.936961	0.997993	SPANXA2-OT1
2.50214	0.119306	1.50862	0.0790827	0.936967	0.997993	HEATR4
7.47065	0.0623621	0.790469	0.0788925	0.937118	0.997993	STX10
8.41488	-0.0622657	0.789647	-0.0788526	0.93715	0.997993	CHPT1
4.276	0.082021	1.04554	0.0784483	0.937471	0.997993	AC008969.1
2.0883	-0.127641	1.62789	-0.0784091	0.937503	0.997993	RHCE
0.363817	0.290921	3.71414	0.0783281	0.937567	0.997993	AL359921.2
0.363817	0.290921	3.71414	0.0783281	0.937567	0.997993	LINC01414
0.363817	0.290921	3.71414	0.0783281	0.937567	0.997993	AC025423.1
0.363817	0.290921	3.71414	0.0783281	0.937567	0.997993	AC116913.1
17.0949	0.0413442	0.527847	0.0783262	0.937569	0.997993	AP1S2
10.8033	0.0524398	0.670859	0.0781681	0.937694	0.997993	NDUFA7
0.682809	-0.208467	2.66822	-0.0781297	0.937725	0.997993	ITGA2B
1.52497	0.139418	1.78548	0.0780847	0.937761	0.997993	GLYCTK
5.35973	0.0768157	0.984204	0.0780486	0.937789	0.997993	PLCB1
10.6723	0.0539127	0.691451	0.0779704	0.937852	0.997993	TRAPPC13
31.1406	0.0330078	0.423477	0.0779447	0.937872	0.997993	BAZ2A
1.47269	0.169489	2.17783	0.0778246	0.937968	0.997993	LINC02539
1.9293	0.117785	1.51516	0.0777375	0.938037	0.997993	TMEM187
10.0045	0.0552343	0.71081	0.0777061	0.938062	0.997993	NPC2
2.06161	0.123003	1.58304	0.0777005	0.938066	0.997993	AC036103.1
7.83588	-0.0622755	0.801711	-0.0776783	0.938084	0.997993	OSBPL11
1.34608	0.152458	1.96438	0.0776114	0.938137	0.997993	BCKDK
14.9346	0.0464256	0.598266	0.0776003	0.938146	0.997993	CCDC18
1.10443	-0.164039	2.11635	-0.0775102	0.938218	0.997993	NPTN-IT1
0.493862	0.270442	3.48982	0.0774945	0.93823	0.997993	LINC01618
0.493862	0.270442	3.48982	0.0774945	0.93823	0.997993	CPVL
25.6124	0.0366679	0.473877	0.0773784	0.938322	0.997993	RBM17
6.00815	-0.07072	0.91421	-0.0773564	0.93834	0.997993	ZNF524
14.099	-0.0491756	0.637425	-0.0771473	0.938506	0.997993	DNHD1
5.38374	0.0718896	0.932775	0.0770706	0.938567	0.997993	LINC00891
3.22163	-0.0905479	1.17831	-0.0768459	0.938746	0.997993	ZNF200
28.4715	-0.0333164	0.434052	-0.0767568	0.938817	0.997993	TSTD1
6.10783	0.0716521	0.933592	0.0767488	0.938823	0.997993	CAB39L
2.06376	0.124261	1.61946	0.0767297	0.938839	0.997993	LINC01281
34.7571	-0.0349763	0.456093	-0.0766869	0.938873	0.997993	NDUFAF2
17.8352	-0.0441048	0.575431	-0.0766465	0.938905	0.997993	TFG
0.990166	0.183952	2.40153	0.0765979	0.938943	0.997993	UBE2D3-AS1
5.92684	-0.0685268	0.895708	-0.0765058	0.939017	0.997993	NTMT1
2.62906	0.100219	1.31026	0.0764882	0.939031	0.997993	LRATD2
41.5764	0.0331033	0.432852	0.0764771	0.93904	0.997993	AFTPH
10.2431	-0.0556002	0.729105	-0.0762581	0.939214	0.997993	ANAPC11
117.915	0.0215991	0.283254	0.0762534	0.939217	0.997993	HINT1
7.75094	-0.0632416	0.829929	-0.0762012	0.939259	0.997993	RCHY1
12.3183	-0.0475553	0.626344	-0.0759251	0.939479	0.997993	TRIB2
0.682051	0.213009	2.80961	0.0758143	0.939567	0.997993	AP000866.6
5.29789	0.0686627	0.906267	0.0757643	0.939607	0.997993	RFXANK
0.680023	-0.208943	2.76043	-0.0756923	0.939664	0.997993	RAB19
13.4281	0.0448883	0.594238	0.0755393	0.939786	0.997993	TRIM59
17.1405	0.0406061	0.537879	0.075493	0.939822	0.997993	ACSF3
1.09308	-0.167548	2.22172	-0.0754137	0.939886	0.997993	AC017071.1
7.66325	-0.0650589	0.862792	-0.0754051	0.939892	0.997993	CRAMP1
0.694055	-0.205426	2.72515	-0.0753816	0.939911	0.997993	SSX2IP
0.694055	-0.205426	2.72515	-0.0753816	0.939911	0.997993	ASPN
0.326708	0.290913	3.86403	0.0752875	0.939986	0.997993	AC012467.2
0.326708	0.290913	3.86403	0.0752875	0.939986	0.997993	AC138969.1
0.326708	0.290913	3.86403	0.0752875	0.939986	0.997993	TMSB15B.1
0.6457	-0.204782	2.72009	-0.0752851	0.939988	0.997993	ACTL10
0.289599	0.290894	3.86403	0.0752826	0.93999	0.997993	AL121989.1
0.289599	0.290894	3.86403	0.0752826	0.93999	0.997993	GPR25
0.289599	0.290894	3.86403	0.0752826	0.93999	0.997993	ANKRD30BL
0.289599	0.290894	3.86403	0.0752826	0.93999	0.997993	AC103706.1
0.289599	0.290894	3.86403	0.0752826	0.93999	0.997993	AC109322.2
0.289599	0.290894	3.86403	0.0752826	0.93999	0.997993	AC020658.5
0.289599	0.290894	3.86403	0.0752826	0.93999	0.997993	C22orf23
0.289599	0.290894	3.86403	0.0752826	0.93999	0.997993	AC004000.1
4.08469	0.0863522	1.14818	0.0752077	0.940049	0.997993	CNIH3
2.58214	0.101388	1.34995	0.0751054	0.940131	0.997993	PLBD1
14.65	-0.0450374	0.599901	-0.0750747	0.940155	0.997993	OTUD6B-AS1
12.7425	0.0476617	0.635588	0.0749884	0.940224	0.997993	KIF9-AS1
16.2844	-0.0414324	0.553819	-0.0748122	0.940364	0.997993	TMEM167A
1.30306	-0.150225	2.00983	-0.0747448	0.940418	0.997993	ZNF883
3.01792	0.102406	1.37239	0.074619	0.940518	0.997993	RFX8
15.198	-0.0416547	0.558557	-0.0745756	0.940552	0.997993	MBD4
9.70514	-0.0564027	0.757455	-0.0744633	0.940642	0.997993	AC008875.3
5.15576	-0.0780515	1.04909	-0.0743991	0.940693	0.997993	MRPL40
1519.21	0.017769	0.238923	0.0743712	0.940715	0.997993	RPL10
8.93887	-0.056523	0.760289	-0.0743441	0.940737	0.997993	PRDM4
38.2302	0.0277724	0.374044	0.0742491	0.940812	0.997993	POLR1D
2.17751	-0.109138	1.47334	-0.0740752	0.940951	0.997993	AP001462.1
12.5948	0.0466748	0.630136	0.074071	0.940954	0.997993	PLEKHA8
127.912	-0.0191401	0.258642	-0.0740023	0.941009	0.997993	WNK1
14.8979	-0.0514971	0.695905	-0.0740002	0.94101	0.997993	CPT1A
15.0146	-0.0480147	0.649744	-0.0738979	0.941092	0.997993	AGK
0.796781	-0.186842	2.53217	-0.0737873	0.94118	0.997993	AC068491.3
1.80725	0.1238	1.68085	0.0736533	0.941286	0.997993	FAM50B
11.771	0.0605855	0.822688	0.0736434	0.941294	0.997993	TBXAS1
42.2942	-0.026967	0.366315	-0.073617	0.941315	0.997993	ATE1
18.0547	-0.0389283	0.52936	-0.0735385	0.941378	0.997993	DNAJC5
27.4877	0.0340043	0.462588	0.0735089	0.941401	0.997993	DDX50
0.414476	-0.278433	3.80298	-0.0732143	0.941636	0.997993	BMP8A
0.414476	-0.278433	3.80298	-0.0732143	0.941636	0.997993	KCNMB1
0.414476	-0.278433	3.80298	-0.0732143	0.941636	0.997993	PDE10A
0.414476	-0.278433	3.80298	-0.0732143	0.941636	0.997993	AP001266.2
0.414476	-0.278433	3.80298	-0.0732143	0.941636	0.997993	U47924.2
0.414476	-0.278433	3.80298	-0.0732143	0.941636	0.997993	SPIB
13.605	0.0464599	0.634776	0.073191	0.941654	0.997993	NDUFB6
29.3493	-0.0340186	0.465072	-0.073147	0.941689	0.997993	TIAM2
18.5864	-0.0385131	0.526673	-0.0731252	0.941706	0.997993	NFATC1
3.40736	0.0849581	1.16297	0.0730526	0.941764	0.997993	AC104695.2
1.45532	-0.141145	1.93336	-0.0730049	0.941802	0.997993	SCRN2
0.885128	0.166853	2.28564	0.0730004	0.941806	0.997993	AP002954.1
7.18479	0.0581006	0.798035	0.0728047	0.941962	0.997993	PHF5A
18.8497	0.0373212	0.512839	0.0727736	0.941986	0.997993	AP2A2
2.34582	0.104223	1.43269	0.0727464	0.942008	0.997993	DDIT3
3.80466	-0.0924315	1.27172	-0.0726825	0.942059	0.997993	MANEA-DT
44.816	-0.026276	0.361827	-0.0726203	0.942108	0.997993	DYNC1H1
10.9748	0.0520042	0.717199	0.0725102	0.942196	0.997993	CHST7
8.05903	-0.0561409	0.775363	-0.072406	0.942279	0.997993	MFSD1
2.97192	0.0871596	1.20454	0.0723595	0.942316	0.997993	ZNF561
0.608592	-0.200911	2.77807	-0.0723204	0.942347	0.997993	TTYH1
11.5491	-0.0470937	0.65124	-0.0723138	0.942352	0.997993	SS18L2
14.2181	-0.0445499	0.616386	-0.072276	0.942382	0.997993	FBXO9
33.3605	0.0291438	0.403616	0.0722068	0.942437	0.997993	MDN1
23.0791	0.033496	0.464275	0.072147	0.942485	0.997993	ARMH4
1.67194	0.127031	1.76526	0.0719614	0.942633	0.997993	TMEM234
0.478402	0.241588	3.35796	0.0719449	0.942646	0.997993	SLC2A1-AS1
0.478402	0.241588	3.35796	0.0719449	0.942646	0.997993	AC078962.3
0.478402	0.241588	3.35796	0.0719449	0.942646	0.997993	TNFSF13
49.2237	-0.026022	0.361698	-0.0719441	0.942646	0.997993	CMIP
11.3926	-0.0472012	0.656791	-0.0718664	0.942708	0.997993	POLDIP3
56.3244	0.0233569	0.325006	0.071866	0.942709	0.997993	TSPAN14
1.31077	-0.145707	2.03062	-0.071755	0.942797	0.997993	ZBTB46
28.0271	0.0335233	0.467691	0.0716783	0.942858	0.997993	KIFAP3
2.51479	0.105234	1.47002	0.0715863	0.942931	0.997993	BAIAP2L1
21.8635	0.0363284	0.50787	0.0715309	0.942975	0.997993	SLC49A4
1.80071	-0.116967	1.63819	-0.0714	0.943079	0.997993	AC073842.2
10.7934	-0.0485589	0.680301	-0.0713785	0.943097	0.997993	MAN2B1
23.9389	0.0340904	0.478227	0.0712849	0.943171	0.997993	ITFG2
13.1629	0.0425021	0.596605	0.0712398	0.943207	0.997993	RPS6KA1
1.93776	-0.123812	1.74123	-0.0711062	0.943313	0.997993	PLA2G15
9.43763	-0.0503188	0.70835	-0.0710367	0.943369	0.997993	ZGPAT
22.0408	0.0362488	0.510591	0.0709938	0.943403	0.997993	DDT
6.01677	0.0624125	0.879224	0.0709859	0.943409	0.997993	SLFN13
33.2555	-0.0283845	0.399911	-0.0709771	0.943416	0.997993	SYNCRIP
3.70757	0.0779276	1.09798	0.0709734	0.943419	0.997993	ARMC6
2.7587	0.0913402	1.28741	0.0709486	0.943439	0.997993	CCDC196
0.97364	-0.169189	2.39311	-0.0706985	0.943638	0.997993	STOML1
0.605806	-0.202696	2.86707	-0.0706981	0.943638	0.997993	AC025031.3
0.605806	-0.202696	2.86707	-0.0706981	0.943638	0.997993	SPTBN5
0.605806	-0.202696	2.86707	-0.0706981	0.943638	0.997993	AC040169.1
2.19607	0.111497	1.57998	0.0705687	0.943741	0.997993	DYRK4
0.964114	-0.171579	2.43223	-0.0705437	0.943761	0.997993	GNB4
0.861223	-0.186149	2.63911	-0.0705345	0.943768	0.997993	LAMC3
16.1863	-0.0407575	0.578371	-0.0704694	0.94382	0.997993	CNOT9
1.34943	0.142719	2.03517	0.0701263	0.944093	0.997993	PRTFDC1
1.78121	0.169055	2.41695	0.0699454	0.944237	0.997993	ZFY
0.441293	0.241587	3.45753	0.0698726	0.944295	0.997993	ITPK1-AS1
14.0977	-0.0420845	0.60257	-0.0698417	0.94432	0.997993	HSDL2
2.24378	0.100405	1.43814	0.0698161	0.94434	0.997993	SPRYD4
2.20814	-0.100701	1.44322	-0.0697755	0.944372	0.997993	CHTF18
3.08386	-0.0848288	1.2163	-0.069743	0.944398	0.997993	POLD2
7.30084	-0.0554829	0.798728	-0.0694641	0.94462	0.997993	STT3A
14.2637	-0.0408071	0.588414	-0.069351	0.94471	0.997993	CWC22
56.8015	-0.0223723	0.322613	-0.069347	0.944713	0.997993	CHURC1
1.30908	0.127778	1.8426	0.0693468	0.944714	0.997993	SMPD2
30.1746	0.0295422	0.426779	0.0692212	0.944814	0.997993	SELPLG
2.65767	0.0931297	1.34576	0.0692023	0.944829	0.997993	TIMM17B
3.6124	0.089287	1.29595	0.0688967	0.945072	0.997993	RFT1
41.663	-0.0252335	0.366393	-0.0688699	0.945093	0.997993	CLTA
7.07018	0.0563502	0.818758	0.068824	0.94513	0.997993	RAI1
0.791837	0.166427	2.42139	0.0687319	0.945203	0.997993	HTR2B
72.2982	0.0207842	0.302462	0.0687167	0.945215	0.997993	ACAP1
0.471529	-0.213804	3.11655	-0.0686029	0.945306	0.997993	LY6G5B
0.471529	-0.213804	3.11655	-0.0686029	0.945306	0.997993	CARD9
0.471529	-0.213804	3.11655	-0.0686029	0.945306	0.997993	AC025287.4
2.24216	-0.103948	1.51572	-0.06858	0.945324	0.997993	RHBDD3
4.92004	0.0640501	0.938064	0.068279	0.945564	0.997993	UNC50
7.86464	0.0628618	0.921236	0.0682363	0.945598	0.997993	HVCN1
4.79414	-0.0712589	1.04573	-0.0681426	0.945672	0.997993	ADCY9
0.71762	0.169827	2.49635	0.0680303	0.945761	0.997993	ASB16
0.7679	-0.188902	2.77983	-0.0679544	0.945822	0.997993	SGK2
8.39944	0.050181	0.738539	0.0679463	0.945828	0.997993	AK2
1.33617	0.125728	1.85592	0.0677445	0.945989	0.997993	MYOM2
0.404185	0.241584	3.57079	0.0676556	0.94606	0.997993	MMEL1
0.404185	0.241584	3.57079	0.0676556	0.94606	0.997993	LINC00665
0.693683	-0.194988	2.88216	-0.0676536	0.946061	0.997993	ZNF781
1.50111	-0.113843	1.68287	-0.067648	0.946066	0.997993	CYB561D2.1
0.680511	0.171656	2.53981	0.067586	0.946115	0.997993	AC138965.1
23.5702	0.0346174	0.512219	0.0675832	0.946117	0.997993	ABCC4
0.631879	0.197705	2.92634	0.0675605	0.946136	0.997993	APCDD1L-DT
42.6854	0.0253994	0.376375	0.0674842	0.946196	0.997993	PEX14
175.408	0.0183332	0.271809	0.0674486	0.946225	0.997993	RPS17
24.8668	-0.0326761	0.484763	-0.0674062	0.946258	0.997993	COPS9
50.4455	-0.0230564	0.342911	-0.0672374	0.946393	0.997993	MORC3
31.9929	0.0297188	0.44254	0.067155	0.946458	0.997993	CCDC69
6.21132	-0.0598637	0.893549	-0.0669954	0.946585	0.997993	SLC27A4
7.69247	-0.0563488	0.841957	-0.066926	0.946641	0.997993	NDUFS3
3.03796	0.0820541	1.2272	0.0668628	0.946691	0.997993	AC016727.1
0.43442	-0.214078	3.20597	-0.0667749	0.946761	0.997993	ZNF433
2.97235	0.0830221	1.24517	0.0666755	0.94684	0.997993	COMMD5
11.3203	0.0464425	0.69969	0.0663758	0.947079	0.997993	AL158152.1
19.4919	-0.0388573	0.585557	-0.0663597	0.947091	0.997993	EEF1AKMT2
4.50926	-0.0697398	1.051	-0.0663557	0.947095	0.997993	ZNF189
9.51729	0.0476812	0.723744	0.0658813	0.947472	0.997993	TWF2
3.78557	0.0752921	1.14317	0.0658624	0.947487	0.997993	ZNF16
7.3157	-0.0555941	0.844422	-0.0658369	0.947508	0.997993	TSEN15
24.2134	-0.0314728	0.478276	-0.0658046	0.947533	0.997993	FKBP8
3.88256	-0.0857517	1.30406	-0.0657576	0.947571	0.997993	GTSCR1
3.58778	-0.0792482	1.20582	-0.0657216	0.9476	0.997993	TLR1
3.19479	0.0784896	1.19461	0.0657031	0.947614	0.997993	HAUS8
2.45531	0.0917513	1.4003	0.0655227	0.947758	0.997993	AP5B1
2.465	-0.0900207	1.37415	-0.06551	0.947768	0.997993	ABCF2
4.44153	0.0790582	1.2085	0.0654186	0.947841	0.997993	MCPH1-AS1
0.769897	0.179944	2.75329	0.0653559	0.947891	0.997993	AC021086.1
14.689	-0.0402808	0.616401	-0.0653484	0.947897	0.997993	CD82
0.367076	0.24158	3.70171	0.0652618	0.947966	0.997993	AC116366.1
0.367076	0.24158	3.70171	0.0652618	0.947966	0.997993	AC005740.3
0.367076	0.24158	3.70171	0.0652618	0.947966	0.997993	AL360178.1
0.367076	0.24158	3.70171	0.0652618	0.947966	0.997993	TNS3
0.367076	0.24158	3.70171	0.0652618	0.947966	0.997993	TRBV6-6
0.367076	0.24158	3.70171	0.0652618	0.947966	0.997993	AL354920.1
0.367076	0.24158	3.70171	0.0652618	0.947966	0.997993	DUSP6
7.94552	-0.0494255	0.757383	-0.0652582	0.947968	0.997993	NBPF26
8.80243	0.0517186	0.792654	0.0652474	0.947977	0.997993	PEX3
2.71591	0.0871368	1.33583	0.0652305	0.94799	0.997993	AC008549.2
1.8571	0.0971127	1.48937	0.0652039	0.948012	0.997993	ZNF473
18.027	0.0339558	0.52171	0.0650856	0.948106	0.997993	GADD45GIP1
0.703342	-0.175501	2.6972	-0.065068	0.94812	0.997993	HSPA1B
2.43453	-0.0990005	1.5229	-0.0650079	0.948168	0.997993	GLI4
11.136	-0.0443491	0.68267	-0.0649641	0.948203	0.997993	NDUFAF8
4.68087	-0.0642062	0.989861	-0.0648639	0.948282	0.997993	STARD9
6.10974	-0.0572714	0.883337	-0.0648352	0.948305	0.997993	SMARCD2
8.65005	0.048389	0.74654	0.0648177	0.948319	0.997993	NBPF19
0.397311	-0.214365	3.3088	-0.0647862	0.948344	0.997993	LINC02259
0.397311	-0.214365	3.3088	-0.0647862	0.948344	0.997993	ZNF667-AS1
29.6018	-0.0271573	0.419237	-0.0647778	0.948351	0.997993	ABCB7
35.3457	0.0259545	0.403117	0.0643846	0.948664	0.997993	PSMB1
1.32924	-0.130036	2.02033	-0.0643636	0.948681	0.997993	AL022238.2
45.0826	0.0229363	0.356473	0.0643424	0.948698	0.997993	EVI2B
7.39749	0.0509353	0.791997	0.0643124	0.948721	0.997993	FIBP
1.06418	-0.134418	2.09116	-0.064279	0.948748	0.997993	AC008443.5
1.47359	-0.109661	1.70648	-0.0642617	0.948762	0.997993	TOP1MT
2.83324	-0.0810945	1.26447	-0.0641331	0.948864	0.997993	PPIL1
27.3841	-0.0290378	0.453008	-0.0640999	0.948891	0.997993	UBE2I
7.63321	-0.0537608	0.840665	-0.0639504	0.94901	0.997993	AL356599.1
45.7486	-0.0245635	0.38416	-0.0639409	0.949017	0.997993	ADAM19
1.23876	-0.128057	2.0081	-0.0637703	0.949153	0.997993	MLST8
7.98252	0.0495382	0.777979	0.0636754	0.949229	0.997993	MLX
9.40911	-0.0472911	0.742857	-0.0636611	0.94924	0.997993	ELP1
4.02727	0.0669404	1.05229	0.0636141	0.949277	0.997993	CDK9
2.26392	-0.0948178	1.49459	-0.0634407	0.949416	0.997993	UHRF1
56.5999	-0.0216283	0.341045	-0.0634178	0.949434	0.997993	EP300
8.74682	0.0482437	0.761225	0.0633764	0.949467	0.997993	FLVCR1
43.1572	0.0230931	0.36615	0.0630702	0.949711	0.997993	PAPOLA
3.98534	0.0722268	1.14526	0.0630661	0.949714	0.997993	SLC26A5
1136.11	-0.0155584	0.24703	-0.0629821	0.949781	0.997993	RPL30
0.703904	0.169509	2.69372	0.0629276	0.949824	0.997993	FAM189A1
3.40219	-0.0762482	1.21239	-0.0628906	0.949854	0.997993	CCDC85C
0.505378	-0.190767	3.03342	-0.0628886	0.949855	0.997993	IL10RB-DT
68.8152	-0.0194733	0.309748	-0.0628681	0.949872	0.997993	HP1BP3
6.80299	0.0570656	0.909139	0.0627688	0.949951	0.997993	MIIP
0.329967	0.241572	3.85533	0.0626592	0.950038	0.997993	SLC45A1
0.329967	0.241572	3.85533	0.0626592	0.950038	0.997993	AC021016.3
0.329967	0.241572	3.85533	0.0626592	0.950038	0.997993	GRM7
0.329967	0.241572	3.85533	0.0626592	0.950038	0.997993	ABI3BP
0.329967	0.241572	3.85533	0.0626592	0.950038	0.997993	AC074044.1
0.329967	0.241572	3.85533	0.0626592	0.950038	0.997993	AC025181.2
0.329967	0.241572	3.85533	0.0626592	0.950038	0.997993	C1R
0.329967	0.241572	3.85533	0.0626592	0.950038	0.997993	AC007695.1
0.329967	0.241572	3.85533	0.0626592	0.950038	0.997993	HAS3
0.329967	0.241572	3.85533	0.0626592	0.950038	0.997993	AC007193.1
0.65229	-0.184601	2.94691	-0.0626424	0.950051	0.997993	LINC00607
0.360203	-0.214665	3.42804	-0.0626204	0.950069	0.997993	LINC02812
0.360203	-0.214665	3.42804	-0.0626204	0.950069	0.997993	ATP8B4
0.360203	-0.214665	3.42804	-0.0626204	0.950069	0.997993	CD68
0.360203	-0.214665	3.42804	-0.0626204	0.950069	0.997993	MPRIP-AS1
0.292859	0.241553	3.86403	0.0625132	0.950154	0.997993	AL139289.3
0.292859	0.241553	3.86403	0.0625132	0.950154	0.997993	CRABP2
0.292859	0.241553	3.86403	0.0625132	0.950154	0.997993	MBOAT2
0.292859	0.241553	3.86403	0.0625132	0.950154	0.997993	GPR75
0.292859	0.241553	3.86403	0.0625132	0.950154	0.997993	AC098487.1
0.292859	0.241553	3.86403	0.0625132	0.950154	0.997993	SH3BGRL2
0.292859	0.241553	3.86403	0.0625132	0.950154	0.997993	CLU
0.292859	0.241553	3.86403	0.0625132	0.950154	0.997993	AC009630.3
0.292859	0.241553	3.86403	0.0625132	0.950154	0.997993	VXN
0.292859	0.241553	3.86403	0.0625132	0.950154	0.997993	AC011676.3
0.292859	0.241553	3.86403	0.0625132	0.950154	0.997993	AC084125.4
0.292859	0.241553	3.86403	0.0625132	0.950154	0.997993	GATA3-AS1
0.292859	0.241553	3.86403	0.0625132	0.950154	0.997993	AP001372.1
0.292859	0.241553	3.86403	0.0625132	0.950154	0.997993	KRT1
0.292859	0.241553	3.86403	0.0625132	0.950154	0.997993	AC107032.2
0.292859	0.241553	3.86403	0.0625132	0.950154	0.997993	AL157813.2
0.292859	0.241553	3.86403	0.0625132	0.950154	0.997993	MCF2L-AS1
0.292859	0.241553	3.86403	0.0625132	0.950154	0.997993	TRAV8-3
0.292859	0.241553	3.86403	0.0625132	0.950154	0.997993	DECR2
0.292859	0.241553	3.86403	0.0625132	0.950154	0.997993	RBFOX3
0.292859	0.241553	3.86403	0.0625132	0.950154	0.997993	LGI4
0.292859	0.241553	3.86403	0.0625132	0.950154	0.997993	AC011468.3
2.68304	0.0839957	1.34395	0.0624992	0.950165	0.997993	STK32C
19.6136	0.0338922	0.542971	0.0624198	0.950229	0.997993	CCT8
95.877	0.017642	0.282669	0.0624122	0.950235	0.997993	AMBRA1
4.31534	-0.0636118	1.02311	-0.0621751	0.950423	0.997993	AL133410.1
10.6274	-0.0435387	0.701321	-0.0620811	0.950498	0.997993	RNF213-AS1
0.666795	0.180845	2.91347	0.0620721	0.950505	0.997993	AP001372.2
0.521627	-0.201961	3.25408	-0.0620637	0.950512	0.997993	AC010468.2
0.521627	-0.201961	3.25408	-0.0620637	0.950512	0.997993	AL133375.1
154.689	0.0149553	0.241158	0.0620144	0.950551	0.997993	CDKAL1
8.56065	0.0469221	0.75826	0.0618813	0.950657	0.997993	LEPROT
2.26928	0.0963329	1.56502	0.0615537	0.950918	0.997993	CCDC28B
2.31363	-0.089802	1.45982	-0.0615158	0.950948	0.997993	CST3
4.3619	0.0657825	1.06998	0.06148	0.950977	0.997993	LINC00893
9.23735	-0.045267	0.736761	-0.0614405	0.951008	0.997993	ERLEC1
11.2785	-0.0402182	0.655782	-0.0613286	0.951098	0.997993	CAPN1
67.024	-0.0229914	0.375134	-0.0612885	0.951129	0.997993	NME2
15.7447	0.0338683	0.554509	0.061078	0.951297	0.997993	PPP1R3F
47.4071	0.0220611	0.363223	0.060737	0.951569	0.997993	ZNF101
0.814668	-0.15599	2.57236	-0.0606407	0.951645	0.997993	AL078600.1
2.09408	-0.0905738	1.49418	-0.0606176	0.951664	0.997993	SNAPC2
31.9857	-0.0285895	0.471681	-0.060612	0.951668	0.997993	DMXL1
4.35165	0.0640434	1.05725	0.0605756	0.951697	0.997993	HIST1H2AM
1.79645	0.104291	1.72182	0.0605703	0.951701	0.997993	PLGLB1
5.92984	-0.0596171	0.985511	-0.0604936	0.951763	0.997993	TSTA3
17.404	0.0333922	0.552226	0.0604684	0.951783	0.997993	NUDC
261.738	0.0123097	0.203741	0.0604185	0.951822	0.997993	PHACTR2
2.57467	-0.0873245	1.44633	-0.0603764	0.951856	0.997993	CCDC61
36.6201	-0.0231569	0.383758	-0.0603424	0.951883	0.997993	TOP2B
0.484518	-0.201249	3.34131	-0.0602304	0.951972	0.997993	SLC27A3
0.484518	-0.201249	3.34131	-0.0602304	0.951972	0.997993	PARD3B
0.484518	-0.201249	3.34131	-0.0602304	0.951972	0.997993	ABCG2
0.484518	-0.201249	3.34131	-0.0602304	0.951972	0.997993	GYS2
2.18359	0.0984559	1.63897	0.0600717	0.952098	0.997993	LEKR1
1.08415	-0.13559	2.25804	-0.0600476	0.952118	0.997993	AC092910.3
33.7978	-0.0246656	0.410907	-0.0600274	0.952134	0.997993	SRP9
6.22434	-0.0581529	0.970689	-0.0599089	0.952228	0.997993	TWISTNB
0.431161	-0.19164	3.20446	-0.0598043	0.952311	0.997993	TRBV6-2
0.431161	-0.19164	3.20446	-0.0598043	0.952311	0.997993	AC026803.3
7.73988	-0.053031	0.888829	-0.0596639	0.952423	0.997993	D2HGDH
2.2578	0.0967562	1.62438	0.0595649	0.952502	0.997993	DOK1
0.953057	0.144857	2.43659	0.0594508	0.952593	0.997993	ZFHX3
10.3548	-0.0408736	0.687982	-0.0594109	0.952625	0.997993	GNG10
3.55375	0.067598	1.13876	0.059361	0.952665	0.997993	ALG11
0.908949	-0.138782	2.34069	-0.0592913	0.95272	0.997993	ACKR4
48.726	0.0233811	0.395619	0.0591002	0.952872	0.997993	RC3H2
4.51263	0.0631487	1.06969	0.0590344	0.952925	0.997993	AP005131.1
31.3921	0.0263237	0.446471	0.0589595	0.952984	0.997993	YPEL2
7.0608	-0.0559816	0.952258	-0.0587883	0.953121	0.997993	LONRF3
14.8102	0.036098	0.616641	0.0585397	0.953319	0.997993	ANGEL2
2.54595	0.0824928	1.40952	0.0585256	0.95333	0.997993	AC009403.1
7.3045	-0.0568169	0.972882	-0.0584006	0.953429	0.997993	GSE1
0.447409	-0.200528	3.43962	-0.0582994	0.95351	0.997993	SERPINF1
1.03904	0.169055	2.90447	0.0582052	0.953585	0.997993	EIF1AY
0.595275	-0.176497	3.03363	-0.0581801	0.953605	0.997993	MALRD1
0.394052	-0.192107	3.30888	-0.0580579	0.953702	0.997993	AL645933.2
0.394052	-0.192107	3.30888	-0.0580579	0.953702	0.997993	MTUS1
0.394052	-0.192107	3.30888	-0.0580579	0.953702	0.997993	AC103858.3
0.394052	-0.192107	3.30888	-0.0580579	0.953702	0.997993	PLA2G10
0.394052	-0.192107	3.30888	-0.0580579	0.953702	0.997993	AP000704.1
4.94056	0.0579101	0.997722	0.0580423	0.953715	0.997993	TEX2
40.1208	-0.0287739	0.496485	-0.0579553	0.953784	0.997993	ILRUN
64.7406	-0.0200163	0.346153	-0.0578252	0.953888	0.997993	SCFD2
3.28946	0.0723033	1.25106	0.0577938	0.953913	0.997993	AC080162.1
1.32036	0.107913	1.87424	0.0575773	0.954085	0.997993	AL391097.2
28.7236	-0.0269488	0.468278	-0.0575488	0.954108	0.997993	NFYC
1.06632	0.124671	2.16993	0.057454	0.954184	0.997993	CHDH
15.9359	0.0430186	0.750055	0.057354	0.954263	0.997993	GRK3
1.6386	0.101404	1.7704	0.0572772	0.954324	0.997993	AC026401.3
34.3413	0.0247146	0.431715	0.0572474	0.954348	0.997993	SEC22A
4.74578	-0.0559658	0.980309	-0.0570899	0.954474	0.997993	PCED1A
29.2036	-0.0252638	0.443155	-0.057009	0.954538	0.997993	HLA-DRA
2.70878	-0.0730266	1.28485	-0.0568368	0.954675	0.997993	SERHL2
8.68532	-0.0434337	0.764236	-0.0568328	0.954678	0.997993	ZCCHC9
20.9751	0.0282575	0.49735	0.0568162	0.954692	0.997993	SPTLC1
1.95352	0.0942377	1.66097	0.0567364	0.954755	0.997993	TEF
10.3209	-0.0470621	0.829952	-0.0567046	0.954781	0.997993	RAD18
7.875	0.0439852	0.778104	0.0565287	0.954921	0.997993	AL109824.1
18.5712	0.0297471	0.526481	0.0565017	0.954942	0.997993	TXNL1
1.84722	0.0937545	1.66012	0.0564744	0.954964	0.997993	NCOA7-AS1
11.5547	0.0357793	0.634096	0.0564256	0.955003	0.997993	RBM19
3.99581	-0.0624341	1.10928	-0.0562834	0.955116	0.997993	DNA2
0.410301	-0.199793	3.55252	-0.0562399	0.955151	0.997993	AL034345.2
0.410301	-0.199793	3.55252	-0.0562399	0.955151	0.997993	AMN
0.323094	-0.215479	3.83687	-0.0561601	0.955214	0.997993	PLXNB1
0.323094	-0.215479	3.83687	-0.0561601	0.955214	0.997993	AC093297.2
0.323094	-0.215479	3.83687	-0.0561601	0.955214	0.997993	WDR90
0.323094	-0.215479	3.83687	-0.0561601	0.955214	0.997993	LINC02693
0.323094	-0.215479	3.83687	-0.0561601	0.955214	0.997993	SLC35G3
11.9903	-0.0353758	0.63002	-0.0561504	0.955222	0.997993	NFU1
0.356943	-0.192596	3.43005	-0.0561495	0.955223	0.997993	AC117383.1
0.356943	-0.192596	3.43005	-0.0561495	0.955223	0.997993	HFE
0.356943	-0.192596	3.43005	-0.0561495	0.955223	0.997993	NR6A1
0.356943	-0.192596	3.43005	-0.0561495	0.955223	0.997993	ZNF835
0.356943	-0.192596	3.43005	-0.0561495	0.955223	0.997993	LINC00158
0.356943	-0.192596	3.43005	-0.0561495	0.955223	0.997993	ZXDA
1.08664	0.120025	2.14211	0.0560313	0.955317	0.997993	STPG1
5.24113	0.0527662	0.943209	0.0559433	0.955387	0.997993	C1orf162
52.6009	0.0190917	0.341586	0.0558913	0.955428	0.997993	UBL5
7.5693	0.0440577	0.788394	0.0558828	0.955435	0.997993	DPY19L3
8.91346	0.0398711	0.713534	0.0558784	0.955439	0.997993	HPS5
6.59336	-0.0509013	0.911506	-0.0558431	0.955467	0.997993	DYNLT3
1.17426	0.110707	1.98329	0.05582	0.955485	0.997993	ERI2
32.2592	-0.0231791	0.416086	-0.0557074	0.955575	0.997993	ARHGAP4
507.282	-0.0131159	0.235532	-0.0556861	0.955592	0.997993	RPL38
3.08944	-0.0694498	1.24723	-0.0556831	0.955594	0.997993	PKD1
4.21496	-0.0578786	1.04078	-0.0556108	0.955652	0.997993	ZNF805
3.80256	0.0592159	1.06533	0.0555845	0.955673	0.997993	FOXM1
45.8033	0.020881	0.375785	0.0555663	0.955687	0.997993	SNRPD2
179.125	-0.0130981	0.235884	-0.055528	0.955718	0.997993	HNRNPA2B1
38.9359	-0.0206847	0.372511	-0.0555279	0.955718	0.997993	PPIB
57.4573	-0.0179941	0.324076	-0.0555244	0.955721	0.997993	KLHL24
7.57162	0.0430105	0.774978	0.055499	0.955741	0.997993	LYPLA2
6.49435	0.0460656	0.833848	0.0552446	0.955944	0.997993	THAP7
15.0073	0.0324264	0.587232	0.0552191	0.955964	0.997993	HACD2
107.105	-0.0202944	0.367536	-0.0552176	0.955965	0.997993	SLC12A6
1.22746	0.120486	2.18921	0.0550362	0.95611	0.997993	TUFT1
4.26649	-0.0655297	1.19108	-0.0550172	0.956125	0.997993	MOSPD2
2.28956	0.0836324	1.52019	0.0550144	0.956127	0.997993	ABCF3
3.05962	-0.0709105	1.28995	-0.0549716	0.956161	0.997993	TRIB1
26.852	0.0239004	0.436593	0.0547429	0.956343	0.997993	LPIN1
1.69697	-0.0964228	1.76192	-0.0547261	0.956357	0.997993	ODF3B
2.77705	0.0706182	1.29175	0.0546685	0.956403	0.997993	ACTR8
0.87884	0.136679	2.50144	0.0546402	0.956425	0.997993	GALE
6.23271	0.0488941	0.895587	0.0545945	0.956462	0.997993	WDR55
288.906	-0.0111389	0.204057	-0.0545872	0.956467	0.997993	LRBA
2.46116	-0.0854044	1.5652	-0.0545646	0.956485	0.997993	C5orf51
10.8057	-0.0388317	0.711942	-0.0545434	0.956502	0.997993	ZNF398
3.46773	0.0653353	1.1983	0.0545235	0.956518	0.997993	AC106791.1
1.77673	-0.0852624	1.56379	-0.0545229	0.956519	0.997993	DIABLO
7.82079	0.0422048	0.774315	0.0545059	0.956532	0.997993	NENF
2.02691	0.0806084	1.47987	0.05447	0.956561	0.997993	PRUNE1
105.133	-0.0157818	0.290313	-0.0543613	0.956647	0.997993	RSF1
1.60583	-0.0935028	1.72082	-0.0543361	0.956667	0.997993	CSTF2
0.632384	-0.151546	2.79195	-0.0542798	0.956712	0.997993	LINC01970
9.96789	0.0416578	0.767547	0.054274	0.956717	0.997993	RAB4B
3.62181	-0.0668249	1.23228	-0.0542286	0.956753	0.997993	GPKOW
0.730405	0.144066	2.65922	0.0541762	0.956795	0.997993	AC012557.2
4.7067	0.0621843	1.14795	0.0541697	0.9568	0.997993	SLC35E4
31.905	-0.0237005	0.437678	-0.0541504	0.956815	0.997993	PSMB8
1.05919	-0.133351	2.47172	-0.0539506	0.956974	0.997993	GDPGP1
3.90362	-0.0608706	1.13308	-0.0537213	0.957157	0.997993	WNT2B
1.29396	-0.102998	1.91987	-0.0536483	0.957215	0.997993	CCDC34
1.11079	0.114651	2.14022	0.0535696	0.957278	0.997993	AC103739.2
11.7682	-0.0354905	0.66302	-0.0535286	0.957311	0.997993	DNASE1
6.79876	-0.0468943	0.877192	-0.0534595	0.957366	0.997993	ITGAE
7.76466	-0.0413458	0.775105	-0.0533422	0.957459	0.997993	ABHD13
15.8107	-0.0308105	0.57822	-0.053285	0.957505	0.997993	FYCO1
9.06969	0.0475537	0.895409	0.0531084	0.957646	0.997993	AC119673.2
1.15378	0.112245	2.11642	0.0530351	0.957704	0.997993	LINC02646
2.41361	0.0846738	1.60101	0.0528876	0.957821	0.997993	SLC39A3
26.0437	-0.0241816	0.457369	-0.0528711	0.957835	0.997993	SCAF4
12.2696	0.0327453	0.620217	0.0527965	0.957894	0.997993	CHORDC1
5.39579	0.0477123	0.903836	0.0527887	0.9579	0.997993	MAGEH1
6.29195	0.0461273	0.874172	0.0527669	0.957918	0.997993	NGRN
31.9803	0.0212124	0.402044	0.0527615	0.957922	0.997993	DHX15
6.07557	0.052336	0.992632	0.0527245	0.957951	0.997993	AC068051.1
3.93396	-0.0623133	1.18394	-0.052632	0.958025	0.997993	UBAP1L
7.68402	-0.0442709	0.847999	-0.0522063	0.958364	0.997993	CRIP2
247.061	0.0119751	0.229944	0.0520781	0.958466	0.997993	RASA3
4.21535	0.0523808	1.0099	0.0518672	0.958635	0.997993	ALYREF
2.13143	-0.0790992	1.52521	-0.0518611	0.958639	0.997993	AL162231.2
49.6645	-0.0182252	0.351473	-0.0518537	0.958645	0.997993	SHLD2
14.4768	-0.032682	0.630733	-0.0518159	0.958675	0.997993	SLC7A5
82.0662	-0.0149633	0.288798	-0.0518125	0.958678	0.997993	CLASP1
38.4537	0.0207838	0.401242	0.0517987	0.958689	0.997993	SFXN1
0.642486	0.134315	2.5934	0.0517911	0.958695	0.997993	ACMSD
45.4447	-0.0197531	0.382598	-0.0516288	0.958824	0.997993	RBL1
2.80235	0.0749432	1.45304	0.0515768	0.958866	0.997993	AC013640.1
55.7629	-0.0173517	0.336523	-0.0515618	0.958878	0.997993	FAM102A
0.373192	-0.198234	3.84927	-0.0514991	0.958928	0.997993	AC092159.2
0.373192	-0.198234	3.84927	-0.0514991	0.958928	0.997993	MELTF-AS1
0.373192	-0.198234	3.84927	-0.0514991	0.958928	0.997993	FBN2
0.373192	-0.198234	3.84927	-0.0514991	0.958928	0.997993	AC073073.2
0.373192	-0.198234	3.84927	-0.0514991	0.958928	0.997993	PRX
0.373192	-0.198234	3.84927	-0.0514991	0.958928	0.997993	LINC01547
4.23365	-0.0585447	1.13749	-0.0514685	0.958952	0.997993	DNAJC18
6.26196	-0.0443591	0.863071	-0.0513968	0.959009	0.997993	RPE
15.562	-0.0303215	0.590159	-0.0513786	0.959024	0.997993	AC078883.1
48.5557	0.0179275	0.349733	0.0512606	0.959118	0.997993	CCDC66
1.46949	0.10081	1.96856	0.0512099	0.959158	0.997993	LAMB1
12.7866	0.0342686	0.669653	0.0511736	0.959187	0.997993	ARRB2
71.98	0.0213986	0.418426	0.0511407	0.959213	0.997993	ICOS
2.17798	-0.0753964	1.47652	-0.0510636	0.959275	0.997993	CDKN3
1.37587	-0.0964926	1.8899	-0.0510571	0.95928	0.997993	NATD1
1.00216	0.125606	2.46391	0.0509784	0.959343	0.997993	AC004817.5
2.44238	-0.0809023	1.58955	-0.0508962	0.959408	0.997993	PHEX
13.4926	-0.0304503	0.599175	-0.0508203	0.959469	0.997993	SRFBP1
9.00262	0.0372644	0.73441	0.0507406	0.959532	0.997993	UBA1
0.775034	0.131056	2.58572	0.0506848	0.959577	0.997993	C5orf30
0.319835	-0.193883	3.82867	-0.0506397	0.959613	0.997993	AC091982.1
0.319835	-0.193883	3.82867	-0.0506397	0.959613	0.997993	AL160396.1
0.319835	-0.193883	3.82867	-0.0506397	0.959613	0.997993	RNF212B
0.319835	-0.193883	3.82867	-0.0506397	0.959613	0.997993	MYO5B
0.319835	-0.193883	3.82867	-0.0506397	0.959613	0.997993	AL022328.2
13.4015	-0.0325107	0.642763	-0.0505795	0.959661	0.997993	ILF3-DT
10.7454	0.0337824	0.669425	0.0504648	0.959752	0.997993	VBP1
2.85687	-0.0696402	1.38259	-0.0503694	0.959828	0.997993	TLR5
69.0194	-0.0162732	0.32328	-0.0503377	0.959853	0.997993	RNF111
0.74371	-0.133072	2.64408	-0.0503282	0.959861	0.997993	CDKN1C
1.38033	0.107176	2.13311	0.0502437	0.959928	0.997993	LIG4
47.9287	0.0189269	0.376967	0.0502082	0.959956	0.997993	HERC3
21.691	-0.0252817	0.504623	-0.0501001	0.960043	0.997993	PNRC2
2.31913	0.0884793	1.77089	0.0499632	0.960152	0.997993	LRRC32
1.81981	-0.0888696	1.78026	-0.0499196	0.960186	0.997993	SLC25A19
2.27277	0.181135	3.63113	0.0498839	0.960215	0.997993	LINC01725
5.60723	-0.0445988	0.894489	-0.0498595	0.960234	0.997993	PRDX4
25.1709	0.0236694	0.475167	0.0498128	0.960272	0.997993	SNHG32
71.5418	-0.0165713	0.332695	-0.0498093	0.960274	0.997993	DENND4C
3.6014	0.0551561	1.10826	0.0497682	0.960307	0.997993	Z99127.4
6.91378	0.040868	0.822761	0.0496717	0.960384	0.997993	TCF3
1.35482	-0.097761	1.96877	-0.0496558	0.960397	0.997993	AC024075.3
12.4738	0.0330891	0.667339	0.0495836	0.960454	0.997993	PIGG
6.46707	0.0442919	0.894022	0.0495423	0.960487	0.997993	AC008731.1
25.8302	0.0226726	0.457644	0.049542	0.960487	0.997993	COX7A2L
2.75124	0.0667464	1.34905	0.0494765	0.96054	0.997993	RALB
1.36207	0.0930882	1.88684	0.0493354	0.960652	0.997993	EXOC3-AS1
0.700816	0.139714	2.84157	0.0491677	0.960786	0.997993	BUB1B
2.82847	0.0628462	1.27956	0.0491157	0.960827	0.997993	ZNF528
3.52299	-0.0585858	1.19692	-0.0489473	0.960961	0.997993	KIAA1257
0.49462	-0.159239	3.25651	-0.0488987	0.961	0.997993	AC009315.1
0.49462	-0.159239	3.25651	-0.0488987	0.961	0.997993	LRGUK
0.49462	-0.159239	3.25651	-0.0488987	0.961	0.997993	CD27-AS1
5.38111	-0.0440252	0.901838	-0.0488172	0.961065	0.997993	PAGR1
1.242	-0.101477	2.08134	-0.0487557	0.961114	0.997993	RSPH3
22.4673	-0.024496	0.504244	-0.0485796	0.961254	0.997993	RILPL2
1.76368	0.0793832	1.63712	0.0484896	0.961326	0.997993	ATPSCKMT
9.15968	-0.0344605	0.716186	-0.0481167	0.961623	0.997993	SLC25A25
74.393	0.0138615	0.289172	0.0479352	0.961768	0.997993	CD99
26.8905	-0.0228974	0.477852	-0.0479174	0.961782	0.997993	DYNLL1
13.9537	0.0290308	0.606513	0.0478652	0.961824	0.997993	SMIM19
146.205	0.0114317	0.239111	0.047809	0.961868	0.997993	ATRX
21.4097	0.0241327	0.504831	0.0478036	0.961873	0.997993	ITM2A
17.956	-0.0255978	0.536727	-0.0476925	0.961961	0.997993	CHD7
0.781823	-0.134075	2.81145	-0.0476889	0.961964	0.997993	AC093330.1
5.08443	0.046594	0.978107	0.0476369	0.962006	0.997993	CCDC115
0.443968	0.17483	3.68938	0.0473875	0.962204	0.997993	LINC01359
0.443968	0.17483	3.68938	0.0473875	0.962204	0.997993	AP001432.1
1.7223	0.0881166	1.85952	0.0473867	0.962205	0.997993	AL109628.2
1.75423	0.073929	1.56121	0.0473537	0.962231	0.997993	IRF2BP1
3.60476	-0.062141	1.31288	-0.0473317	0.962249	0.997993	DMPK
7.86825	-0.037359	0.789416	-0.0473248	0.962254	0.997993	CMAS
2.2834	0.0700939	1.48233	0.0472862	0.962285	0.997993	FZD3
8.03307	0.0356957	0.756174	0.0472056	0.962349	0.997993	ITGB2-AS1
53.0009	0.0197052	0.417704	0.0471751	0.962374	0.997993	GBF1
1.04639	-0.101303	2.14946	-0.0471294	0.96241	0.997993	AC108718.1
7.89071	-0.0358985	0.765937	-0.0468687	0.962618	0.997993	ABT1
11.8217	0.0324318	0.693296	0.0467792	0.962689	0.997993	CCT6A
3.65675	-0.0516526	1.1081	-0.0466137	0.962821	0.997993	BCAT2
1.72964	-0.0740698	1.58996	-0.0465859	0.962843	0.997993	ABITRAM
2602.3	0.00815314	0.17511	0.0465602	0.962864	0.997993	B2M
0.457511	-0.155565	3.35374	-0.0463854	0.963003	0.997993	NLN
0.457511	-0.155565	3.35374	-0.0463854	0.963003	0.997993	LBHD1
16.8311	-0.0292666	0.631846	-0.0463192	0.963056	0.997993	TRABD2A
2.86971	-0.0599387	1.29407	-0.0463181	0.963057	0.997993	TMEM251
16.5782	-0.0264789	0.572217	-0.0462743	0.963092	0.997993	DUT
1.46328	0.0911032	1.97255	0.0461854	0.963162	0.997993	PLAG1
6.11046	-0.0427781	0.926283	-0.0461825	0.963165	0.997993	ACAA2
4.12433	0.0504866	1.09363	0.0461643	0.963179	0.997993	AC020911.2
4.68247	0.0465071	1.00804	0.0461363	0.963202	0.997993	PRKCD
5.51912	0.0433872	0.940808	0.0461169	0.963217	0.997993	PRPF4
1.8773	-0.0703343	1.52672	-0.0460689	0.963255	0.997993	GEMIN2
9.78682	-0.0320959	0.6979	-0.0459893	0.963319	0.997993	ARHGEF2
4.59653	0.0506298	1.10836	0.0456798	0.963565	0.997993	WDR45
6.59271	-0.0378765	0.83136	-0.0455597	0.963661	0.997993	ELP5
3.23479	-0.0559452	1.23051	-0.045465	0.963737	0.997993	POP7
3.3068	0.0561628	1.23575	0.0454483	0.96375	0.997993	TEN1
5.17936	-0.0499177	1.09921	-0.0454124	0.963779	0.997993	MGLL
0.572437	0.131883	2.90566	0.0453885	0.963798	0.997993	OSCAR
7.44964	0.0358744	0.791333	0.0453341	0.963841	0.997993	RDH11
16.4112	0.0268869	0.594122	0.0452548	0.963904	0.997993	SNX19
27.9629	-0.023718	0.524212	-0.0452451	0.963912	0.997993	TSHR
10.6761	0.0315649	0.698761	0.0451726	0.96397	0.997993	ARHGAP31
20.3408	-0.0219299	0.485876	-0.0451349	0.964	0.997993	ATF4
13.5668	-0.0289507	0.641509	-0.045129	0.964004	0.997993	TTC13
1.8178	0.0724795	1.60749	0.0450887	0.964037	0.997993	AC097534.2
2.14771	-0.0687929	1.52615	-0.045076	0.964047	0.997993	PXN-AS1
1.86061	0.0694121	1.54475	0.0449343	0.96416	0.997993	DTX3
3.60752	0.052916	1.17925	0.0448726	0.964209	0.997993	MTERF2
1.39649	-0.0867455	1.93959	-0.0447235	0.964328	0.997993	NFYC-AS1
9.67254	0.0309064	0.695277	0.044452	0.964544	0.997993	SLC35E1
15.4426	0.0255178	0.574428	0.0444229	0.964567	0.997993	ARCN1
23.8925	0.0207083	0.466465	0.0443942	0.96459	0.997993	KRAS
13.4204	0.0284054	0.64167	0.044268	0.964691	0.997993	TCOF1
2.44341	-0.0664837	1.50265	-0.0442444	0.96471	0.997993	RRP1
3.71145	-0.0507577	1.14923	-0.0441666	0.964772	0.997993	AC114956.3
37.3987	0.0166817	0.378445	0.0440796	0.964841	0.997993	RARS2
0.700644	0.11089	2.51867	0.0440274	0.964883	0.997993	CYP27A1
0.420403	-0.15176	3.46498	-0.0437981	0.965065	0.997993	AC068733.3
0.737753	0.108465	2.47704	0.0437883	0.965073	0.997993	AC090518.1
2.16216	-0.0692251	1.58206	-0.0437562	0.965099	0.997993	FAM83D
0.371086	0.169049	3.86403	0.0437496	0.965104	0.997993	E2F5
0.333978	0.169048	3.86403	0.0437492	0.965104	0.997993	LINC01446
0.333978	0.169048	3.86403	0.0437492	0.965104	0.997993	POF1B
0.333978	0.169048	3.86403	0.0437492	0.965104	0.997993	ZFY-AS1
0.25976	0.169045	3.86403	0.0437485	0.965105	0.997993	CYBRD1
0.25976	0.169045	3.86403	0.0437485	0.965105	0.997993	TTTY10
0.222652	0.169044	3.86403	0.0437481	0.965105	0.997993	AL163541.1
0.222652	0.169044	3.86403	0.0437481	0.965105	0.997993	ATP2C2
0.222652	0.169044	3.86403	0.0437481	0.965105	0.997993	ZNF667
0.185543	0.169042	3.86403	0.0437475	0.965106	0.997993	AC008459.1
0.185543	0.169042	3.86403	0.0437475	0.965106	0.997993	ABLIM3
0.185543	0.169042	3.86403	0.0437475	0.965106	0.997993	SDK1
0.185543	0.169042	3.86403	0.0437475	0.965106	0.997993	NRIP2
0.185543	0.169042	3.86403	0.0437475	0.965106	0.997993	AL157911.1
0.185543	0.169042	3.86403	0.0437475	0.965106	0.997993	FAM71D
0.185543	0.169042	3.86403	0.0437475	0.965106	0.997993	AC127024.5
0.185543	0.169042	3.86403	0.0437475	0.965106	0.997993	AC016168.2
0.185543	0.169042	3.86403	0.0437475	0.965106	0.997993	AC232271.1
0.148435	0.169039	3.86403	0.0437469	0.965106	0.997993	VWA5B1
0.148435	0.169039	3.86403	0.0437469	0.965106	0.997993	C1orf194
0.148435	0.169039	3.86403	0.0437469	0.965106	0.997993	LINC01115
0.148435	0.169039	3.86403	0.0437469	0.965106	0.997993	AC108488.3
0.148435	0.169039	3.86403	0.0437469	0.965106	0.997993	FSIP2-AS1
0.148435	0.169039	3.86403	0.0437469	0.965106	0.997993	C3orf52
0.148435	0.169039	3.86403	0.0437469	0.965106	0.997993	LINC01340
0.148435	0.169039	3.86403	0.0437469	0.965106	0.997993	CAHM
0.148435	0.169039	3.86403	0.0437469	0.965106	0.997993	AC114737.1
0.148435	0.169039	3.86403	0.0437469	0.965106	0.997993	STRIP2
0.148435	0.169039	3.86403	0.0437469	0.965106	0.997993	TEX48
0.148435	0.169039	3.86403	0.0437469	0.965106	0.997993	LINC02680
0.148435	0.169039	3.86403	0.0437469	0.965106	0.997993	ZCCHC24
0.148435	0.169039	3.86403	0.0437469	0.965106	0.997993	PLAC9
0.148435	0.169039	3.86403	0.0437469	0.965106	0.997993	AC091814.1
0.148435	0.169039	3.86403	0.0437469	0.965106	0.997993	IQCD
0.148435	0.169039	3.86403	0.0437469	0.965106	0.997993	AC007598.2
0.148435	0.169039	3.86403	0.0437469	0.965106	0.997993	TMEM220-AS1
0.148435	0.169039	3.86403	0.0437469	0.965106	0.997993	CCDC106
0.148435	0.169039	3.86403	0.0437469	0.965106	0.997993	AIRE
0.148435	0.169039	3.86403	0.0437469	0.965106	0.997993	ZCCHC18
0.111326	0.169036	3.86403	0.043746	0.965107	0.997993	AL512353.1
0.111326	0.169036	3.86403	0.043746	0.965107	0.997993	AC093575.1
0.111326	0.169036	3.86403	0.043746	0.965107	0.997993	AL590560.5
0.111326	0.169036	3.86403	0.043746	0.965107	0.997993	TGFB2
0.111326	0.169036	3.86403	0.043746	0.965107	0.997993	AL513314.2
0.111326	0.169036	3.86403	0.043746	0.965107	0.997993	AL121990.1
0.111326	0.169036	3.86403	0.043746	0.965107	0.997993	OTOF
0.111326	0.169036	3.86403	0.043746	0.965107	0.997993	NLRC4
0.111326	0.169036	3.86403	0.043746	0.965107	0.997993	HAAO
0.111326	0.169036	3.86403	0.043746	0.965107	0.997993	AC010148.1
0.111326	0.169036	3.86403	0.043746	0.965107	0.997993	SNRK-AS1
0.111326	0.169036	3.86403	0.043746	0.965107	0.997993	HESX1
0.111326	0.169036	3.86403	0.043746	0.965107	0.997993	AC092969.1
0.111326	0.169036	3.86403	0.043746	0.965107	0.997993	TM4SF19
0.111326	0.169036	3.86403	0.043746	0.965107	0.997993	AC093791.1
0.111326	0.169036	3.86403	0.043746	0.965107	0.997993	AC108067.1
0.111326	0.169036	3.86403	0.043746	0.965107	0.997993	AC107463.1
0.111326	0.169036	3.86403	0.043746	0.965107	0.997993	AC010255.1
0.111326	0.169036	3.86403	0.043746	0.965107	0.997993	AC104109.2
0.111326	0.169036	3.86403	0.043746	0.965107	0.997993	AL132775.1
0.111326	0.169036	3.86403	0.043746	0.965107	0.997993	TEAD3
0.111326	0.169036	3.86403	0.043746	0.965107	0.997993	RSPH10B
0.111326	0.169036	3.86403	0.043746	0.965107	0.997993	AC005062.1
0.111326	0.169036	3.86403	0.043746	0.965107	0.997993	AC005682.2
0.111326	0.169036	3.86403	0.043746	0.965107	0.997993	AC211486.5
0.111326	0.169036	3.86403	0.043746	0.965107	0.997993	OPN1SW
0.111326	0.169036	3.86403	0.043746	0.965107	0.997993	SOX7
0.111326	0.169036	3.86403	0.043746	0.965107	0.997993	RLN1
0.111326	0.169036	3.86403	0.043746	0.965107	0.997993	AL451123.1
0.111326	0.169036	3.86403	0.043746	0.965107	0.997993	ALDH1A1
0.111326	0.169036	3.86403	0.043746	0.965107	0.997993	TLR4
0.111326	0.169036	3.86403	0.043746	0.965107	0.997993	LINC01435
0.111326	0.169036	3.86403	0.043746	0.965107	0.997993	OSBPL5
0.111326	0.169036	3.86403	0.043746	0.965107	0.997993	SCUBE2
0.111326	0.169036	3.86403	0.043746	0.965107	0.997993	AC087521.3
0.111326	0.169036	3.86403	0.043746	0.965107	0.997993	AC024475.1
0.111326	0.169036	3.86403	0.043746	0.965107	0.997993	MS4A6A
0.111326	0.169036	3.86403	0.043746	0.965107	0.997993	AP002813.1
0.111326	0.169036	3.86403	0.043746	0.965107	0.997993	CCDC15-DT
0.111326	0.169036	3.86403	0.043746	0.965107	0.997993	A2ML1-AS1
0.111326	0.169036	3.86403	0.043746	0.965107	0.997993	TAS2R31
0.111326	0.169036	3.86403	0.043746	0.965107	0.997993	PTPRO
0.111326	0.169036	3.86403	0.043746	0.965107	0.997993	AC073611.1
0.111326	0.169036	3.86403	0.043746	0.965107	0.997993	AC025265.1
0.111326	0.169036	3.86403	0.043746	0.965107	0.997993	AL157813.1
0.111326	0.169036	3.86403	0.043746	0.965107	0.997993	TRAV8-4
0.111326	0.169036	3.86403	0.043746	0.965107	0.997993	TRAV26-1
0.111326	0.169036	3.86403	0.043746	0.965107	0.997993	PRKD1
0.111326	0.169036	3.86403	0.043746	0.965107	0.997993	HSPA2
0.111326	0.169036	3.86403	0.043746	0.965107	0.997993	AC011330.2
0.111326	0.169036	3.86403	0.043746	0.965107	0.997993	AC025272.1
0.111326	0.169036	3.86403	0.043746	0.965107	0.997993	PRSS21
0.111326	0.169036	3.86403	0.043746	0.965107	0.997993	AC092718.4
0.111326	0.169036	3.86403	0.043746	0.965107	0.997993	AC015908.3
0.111326	0.169036	3.86403	0.043746	0.965107	0.997993	AC037487.2
0.111326	0.169036	3.86403	0.043746	0.965107	0.997993	AC064805.2
0.111326	0.169036	3.86403	0.043746	0.965107	0.997993	AC027575.2
0.111326	0.169036	3.86403	0.043746	0.965107	0.997993	AC008946.1
0.111326	0.169036	3.86403	0.043746	0.965107	0.997993	AC011481.2
0.111326	0.169036	3.86403	0.043746	0.965107	0.997993	SSC5D
0.111326	0.169036	3.86403	0.043746	0.965107	0.997993	ZNF547
0.111326	0.169036	3.86403	0.043746	0.965107	0.997993	HM13-IT1
0.111326	0.169036	3.86403	0.043746	0.965107	0.997993	ID1
0.111326	0.169036	3.86403	0.043746	0.965107	0.997993	AL121845.4
0.111326	0.169036	3.86403	0.043746	0.965107	0.997993	TPTE
0.111326	0.169036	3.86403	0.043746	0.965107	0.997993	AL592156.2
0.111326	0.169036	3.86403	0.043746	0.965107	0.997993	IL13RA1
0.0742173	0.169031	3.86403	0.0437448	0.965108	0.997993	MMP23B
0.0742173	0.169031	3.86403	0.0437448	0.965108	0.997993	CDCA8
0.0742173	0.169031	3.86403	0.0437448	0.965108	0.997993	AL606760.2
0.0742173	0.169031	3.86403	0.0437448	0.965108	0.997993	AL136985.1
0.0742173	0.169031	3.86403	0.0437448	0.965108	0.997993	AC104459.1
0.0742173	0.169031	3.86403	0.0437448	0.965108	0.997993	GBP6
0.0742173	0.169031	3.86403	0.0437448	0.965108	0.997993	LINC02785
0.0742173	0.169031	3.86403	0.0437448	0.965108	0.997993	PHGDH
0.0742173	0.169031	3.86403	0.0437448	0.965108	0.997993	AL450992.3
0.0742173	0.169031	3.86403	0.0437448	0.965108	0.997993	S100A2
0.0742173	0.169031	3.86403	0.0437448	0.965108	0.997993	HSPA6
0.0742173	0.169031	3.86403	0.0437448	0.965108	0.997993	LRRC52-AS1
0.0742173	0.169031	3.86403	0.0437448	0.965108	0.997993	AL359962.3
0.0742173	0.169031	3.86403	0.0437448	0.965108	0.997993	KIAA1614-AS1
0.0742173	0.169031	3.86403	0.0437448	0.965108	0.997993	SMG7-AS1
0.0742173	0.169031	3.86403	0.0437448	0.965108	0.997993	LINC01353
0.0742173	0.169031	3.86403	0.0437448	0.965108	0.997993	VASH2
0.0742173	0.169031	3.86403	0.0437448	0.965108	0.997993	LINC02814
0.0742173	0.169031	3.86403	0.0437448	0.965108	0.997993	AC006369.2
0.0742173	0.169031	3.86403	0.0437448	0.965108	0.997993	AC012358.1
0.0742173	0.169031	3.86403	0.0437448	0.965108	0.997993	AC092651.3
0.0742173	0.169031	3.86403	0.0437448	0.965108	0.997993	MERTK
0.0742173	0.169031	3.86403	0.0437448	0.965108	0.997993	CCDC74A
0.0742173	0.169031	3.86403	0.0437448	0.965108	0.997993	KLHL41
0.0742173	0.169031	3.86403	0.0437448	0.965108	0.997993	CHRNA1
0.0742173	0.169031	3.86403	0.0437448	0.965108	0.997993	GULP1
0.0742173	0.169031	3.86403	0.0437448	0.965108	0.997993	AC007383.3
0.0742173	0.169031	3.86403	0.0437448	0.965108	0.997993	KLF7-IT1
0.0742173	0.169031	3.86403	0.0437448	0.965108	0.997993	GPBAR1
0.0742173	0.169031	3.86403	0.0437448	0.965108	0.997993	LINC02832
0.0742173	0.169031	3.86403	0.0437448	0.965108	0.997993	CNTN4
0.0742173	0.169031	3.86403	0.0437448	0.965108	0.997993	AC022382.1
0.0742173	0.169031	3.86403	0.0437448	0.965108	0.997993	PARP3
0.0742173	0.169031	3.86403	0.0437448	0.965108	0.997993	DUBR
0.0742173	0.169031	3.86403	0.0437448	0.965108	0.997993	AC078980.1
0.0742173	0.169031	3.86403	0.0437448	0.965108	0.997993	AC078785.2
0.0742173	0.169031	3.86403	0.0437448	0.965108	0.997993	ARHGAP31-AS1
0.0742173	0.169031	3.86403	0.0437448	0.965108	0.997993	AC024558.2
0.0742173	0.169031	3.86403	0.0437448	0.965108	0.997993	AC112484.1
0.0742173	0.169031	3.86403	0.0437448	0.965108	0.997993	TF
0.0742173	0.169031	3.86403	0.0437448	0.965108	0.997993	RBP2
0.0742173	0.169031	3.86403	0.0437448	0.965108	0.997993	VEPH1
0.0742173	0.169031	3.86403	0.0437448	0.965108	0.997993	LRRIQ4
0.0742173	0.169031	3.86403	0.0437448	0.965108	0.997993	AC024559.1
0.0742173	0.169031	3.86403	0.0437448	0.965108	0.997993	SLC26A1
0.0742173	0.169031	3.86403	0.0437448	0.965108	0.997993	FGFRL1
0.0742173	0.169031	3.86403	0.0437448	0.965108	0.997993	ADGRA3
0.0742173	0.169031	3.86403	0.0437448	0.965108	0.997993	SPARCL1
0.0742173	0.169031	3.86403	0.0437448	0.965108	0.997993	LINC02355
0.0742173	0.169031	3.86403	0.0437448	0.965108	0.997993	AC026748.3
0.0742173	0.169031	3.86403	0.0437448	0.965108	0.997993	LINC02223
0.0742173	0.169031	3.86403	0.0437448	0.965108	0.997993	AC138409.3
0.0742173	0.169031	3.86403	0.0437448	0.965108	0.997993	AC026741.1
0.0742173	0.169031	3.86403	0.0437448	0.965108	0.997993	AC025449.2
0.0742173	0.169031	3.86403	0.0437448	0.965108	0.997993	MRPS30-DT
0.0742173	0.169031	3.86403	0.0437448	0.965108	0.997993	AC025175.1
0.0742173	0.169031	3.86403	0.0437448	0.965108	0.997993	LINC02108
0.0742173	0.169031	3.86403	0.0437448	0.965108	0.997993	ELOVL7
0.0742173	0.169031	3.86403	0.0437448	0.965108	0.997993	AC079467.1
0.0742173	0.169031	3.86403	0.0437448	0.965108	0.997993	AC117528.1
0.0742173	0.169031	3.86403	0.0437448	0.965108	0.997993	NREP
0.0742173	0.169031	3.86403	0.0437448	0.965108	0.997993	AC034228.3
0.0742173	0.169031	3.86403	0.0437448	0.965108	0.997993	MATR3
0.0742173	0.169031	3.86403	0.0437448	0.965108	0.997993	AC132803.1
0.0742173	0.169031	3.86403	0.0437448	0.965108	0.997993	AC137770.1
0.0742173	0.169031	3.86403	0.0437448	0.965108	0.997993	AC136628.4
0.0742173	0.169031	3.86403	0.0437448	0.965108	0.997993	AL136307.1
0.0742173	0.169031	3.86403	0.0437448	0.965108	0.997993	AL109914.1
0.0742173	0.169031	3.86403	0.0437448	0.965108	0.997993	HIST1H4I
0.0742173	0.169031	3.86403	0.0437448	0.965108	0.997993	AL645939.4
0.0742173	0.169031	3.86403	0.0437448	0.965108	0.997993	TSBP1
0.0742173	0.169031	3.86403	0.0437448	0.965108	0.997993	ZBTB9
0.0742173	0.169031	3.86403	0.0437448	0.965108	0.997993	SLC26A8
0.0742173	0.169031	3.86403	0.0437448	0.965108	0.997993	Z84484.1
0.0742173	0.169031	3.86403	0.0437448	0.965108	0.997993	POLH-AS1
0.0742173	0.169031	3.86403	0.0437448	0.965108	0.997993	AL021368.1
0.0742173	0.169031	3.86403	0.0437448	0.965108	0.997993	HMGN3-AS1
0.0742173	0.169031	3.86403	0.0437448	0.965108	0.997993	AL591519.1
0.0742173	0.169031	3.86403	0.0437448	0.965108	0.997993	SLC22A2
0.0742173	0.169031	3.86403	0.0437448	0.965108	0.997993	DLL1
0.0742173	0.169031	3.86403	0.0437448	0.965108	0.997993	ZNF853
0.0742173	0.169031	3.86403	0.0437448	0.965108	0.997993	DNAH11
0.0742173	0.169031	3.86403	0.0437448	0.965108	0.997993	INHBA-AS1
0.0742173	0.169031	3.86403	0.0437448	0.965108	0.997993	AC093655.1
0.0742173	0.169031	3.86403	0.0437448	0.965108	0.997993	CALN1
0.0742173	0.169031	3.86403	0.0437448	0.965108	0.997993	STEAP4
0.0742173	0.169031	3.86403	0.0437448	0.965108	0.997993	AC009264.1
0.0742173	0.169031	3.86403	0.0437448	0.965108	0.997993	TRBV6-5
0.0742173	0.169031	3.86403	0.0437448	0.965108	0.997993	TRBV5-4
0.0742173	0.169031	3.86403	0.0437448	0.965108	0.997993	TDRP
0.0742173	0.169031	3.86403	0.0437448	0.965108	0.997993	AC022784.1
0.0742173	0.169031	3.86403	0.0437448	0.965108	0.997993	AC105206.3
0.0742173	0.169031	3.86403	0.0437448	0.965108	0.997993	AC068700.2
0.0742173	0.169031	3.86403	0.0437448	0.965108	0.997993	AC036214.1
0.0742173	0.169031	3.86403	0.0437448	0.965108	0.997993	NECAB1
0.0742173	0.169031	3.86403	0.0437448	0.965108	0.997993	RGS22
0.0742173	0.169031	3.86403	0.0437448	0.965108	0.997993	SLC30A8
0.0742173	0.169031	3.86403	0.0437448	0.965108	0.997993	FER1L6
0.0742173	0.169031	3.86403	0.0437448	0.965108	0.997993	FER1L6-AS2
0.0742173	0.169031	3.86403	0.0437448	0.965108	0.997993	AC022973.5
0.0742173	0.169031	3.86403	0.0437448	0.965108	0.997993	AF230666.2
0.0742173	0.169031	3.86403	0.0437448	0.965108	0.997993	AL353151.2
0.0742173	0.169031	3.86403	0.0437448	0.965108	0.997993	CDKN2B
0.0742173	0.169031	3.86403	0.0437448	0.965108	0.997993	AL450267.1
0.0742173	0.169031	3.86403	0.0437448	0.965108	0.997993	AL161781.2
0.0742173	0.169031	3.86403	0.0437448	0.965108	0.997993	TRPM3
0.0742173	0.169031	3.86403	0.0437448	0.965108	0.997993	AL355303.2
0.0742173	0.169031	3.86403	0.0437448	0.965108	0.997993	ITGA8
0.0742173	0.169031	3.86403	0.0437448	0.965108	0.997993	AL513128.3
0.0742173	0.169031	3.86403	0.0437448	0.965108	0.997993	PRKG1-AS1
0.0742173	0.169031	3.86403	0.0437448	0.965108	0.997993	PAPSS2
0.0742173	0.169031	3.86403	0.0437448	0.965108	0.997993	AC136475.9
0.0742173	0.169031	3.86403	0.0437448	0.965108	0.997993	HBG2
0.0742173	0.169031	3.86403	0.0437448	0.965108	0.997993	DKK3
0.0742173	0.169031	3.86403	0.0437448	0.965108	0.997993	PAUPAR
0.0742173	0.169031	3.86403	0.0437448	0.965108	0.997993	CREB3L1
0.0742173	0.169031	3.86403	0.0437448	0.965108	0.997993	PHOX2A
0.0742173	0.169031	3.86403	0.0437448	0.965108	0.997993	AP000763.3
0.0742173	0.169031	3.86403	0.0437448	0.965108	0.997993	RSF1-IT1
0.0742173	0.169031	3.86403	0.0437448	0.965108	0.997993	PKNOX2
0.0742173	0.169031	3.86403	0.0437448	0.965108	0.997993	AP004608.1
0.0742173	0.169031	3.86403	0.0437448	0.965108	0.997993	LINC00940
0.0742173	0.169031	3.86403	0.0437448	0.965108	0.997993	TSPAN9
0.0742173	0.169031	3.86403	0.0437448	0.965108	0.997993	RAD51AP1
0.0742173	0.169031	3.86403	0.0437448	0.965108	0.997993	AC084816.1
0.0742173	0.169031	3.86403	0.0437448	0.965108	0.997993	AC084824.5
0.0742173	0.169031	3.86403	0.0437448	0.965108	0.997993	FAM186B
0.0742173	0.169031	3.86403	0.0437448	0.965108	0.997993	AC023509.3
0.0742173	0.169031	3.86403	0.0437448	0.965108	0.997993	AC034102.4
0.0742173	0.169031	3.86403	0.0437448	0.965108	0.997993	AC073896.4
0.0742173	0.169031	3.86403	0.0437448	0.965108	0.997993	EEF1AKMT3
0.0742173	0.169031	3.86403	0.0437448	0.965108	0.997993	AC083805.2
0.0742173	0.169031	3.86403	0.0437448	0.965108	0.997993	LINC02397
0.0742173	0.169031	3.86403	0.0437448	0.965108	0.997993	AL353648.1
0.0742173	0.169031	3.86403	0.0437448	0.965108	0.997993	SERP2
0.0742173	0.169031	3.86403	0.0437448	0.965108	0.997993	CFAP97D2
0.0742173	0.169031	3.86403	0.0437448	0.965108	0.997993	TRAV27
0.0742173	0.169031	3.86403	0.0437448	0.965108	0.997993	LINC00640
0.0742173	0.169031	3.86403	0.0437448	0.965108	0.997993	CCDC198
0.0742173	0.169031	3.86403	0.0437448	0.965108	0.997993	AL133445.2
0.0742173	0.169031	3.86403	0.0437448	0.965108	0.997993	AL132642.1
0.0742173	0.169031	3.86403	0.0437448	0.965108	0.997993	AL163051.1
0.0742173	0.169031	3.86403	0.0437448	0.965108	0.997993	LINC02291
0.0742173	0.169031	3.86403	0.0437448	0.965108	0.997993	FSIP1
0.0742173	0.169031	3.86403	0.0437448	0.965108	0.997993	AC023906.3
0.0742173	0.169031	3.86403	0.0437448	0.965108	0.997993	AC009560.3
0.0742173	0.169031	3.86403	0.0437448	0.965108	0.997993	KIF23
0.0742173	0.169031	3.86403	0.0437448	0.965108	0.997993	AC021483.2
0.0742173	0.169031	3.86403	0.0437448	0.965108	0.997993	FSD2
0.0742173	0.169031	3.86403	0.0437448	0.965108	0.997993	MESP1
0.0742173	0.169031	3.86403	0.0437448	0.965108	0.997993	AC124248.1
0.0742173	0.169031	3.86403	0.0437448	0.965108	0.997993	AC120498.9
0.0742173	0.169031	3.86403	0.0437448	0.965108	0.997993	MEIOB
0.0742173	0.169031	3.86403	0.0437448	0.965108	0.997993	U91319.1
0.0742173	0.169031	3.86403	0.0437448	0.965108	0.997993	NSMCE1-DT
0.0742173	0.169031	3.86403	0.0437448	0.965108	0.997993	AC007344.1
0.0742173	0.169031	3.86403	0.0437448	0.965108	0.997993	ADGRG1
0.0742173	0.169031	3.86403	0.0437448	0.965108	0.997993	AC018557.1
0.0742173	0.169031	3.86403	0.0437448	0.965108	0.997993	LCAT
0.0742173	0.169031	3.86403	0.0437448	0.965108	0.997993	LINC02136
0.0742173	0.169031	3.86403	0.0437448	0.965108	0.997993	OSGIN1
0.0742173	0.169031	3.86403	0.0437448	0.965108	0.997993	LINC02091
0.0742173	0.169031	3.86403	0.0437448	0.965108	0.997993	AC005323.1
0.0742173	0.169031	3.86403	0.0437448	0.965108	0.997993	AC107982.2
0.0742173	0.169031	3.86403	0.0437448	0.965108	0.997993	NAGS
0.0742173	0.169031	3.86403	0.0437448	0.965108	0.997993	PRR15L
0.0742173	0.169031	3.86403	0.0437448	0.965108	0.997993	AC006487.1
0.0742173	0.169031	3.86403	0.0437448	0.965108	0.997993	AC005921.4
0.0742173	0.169031	3.86403	0.0437448	0.965108	0.997993	AC100832.2
0.0742173	0.169031	3.86403	0.0437448	0.965108	0.997993	MARCH10
0.0742173	0.169031	3.86403	0.0437448	0.965108	0.997993	AC037487.1
0.0742173	0.169031	3.86403	0.0437448	0.965108	0.997993	C17orf58
0.0742173	0.169031	3.86403	0.0437448	0.965108	0.997993	AC100786.2
0.0742173	0.169031	3.86403	0.0437448	0.965108	0.997993	KISS1R
0.0742173	0.169031	3.86403	0.0437448	0.965108	0.997993	PLK5
0.0742173	0.169031	3.86403	0.0437448	0.965108	0.997993	LINC01775
0.0742173	0.169031	3.86403	0.0437448	0.965108	0.997993	AC006504.2
0.0742173	0.169031	3.86403	0.0437448	0.965108	0.997993	AC011474.1
0.0742173	0.169031	3.86403	0.0437448	0.965108	0.997993	OVOL3
0.0742173	0.169031	3.86403	0.0437448	0.965108	0.997993	CYP2F1
0.0742173	0.169031	3.86403	0.0437448	0.965108	0.997993	EXOC3L2
0.0742173	0.169031	3.86403	0.0437448	0.965108	0.997993	SIGLEC10
0.0742173	0.169031	3.86403	0.0437448	0.965108	0.997993	NRSN2
0.0742173	0.169031	3.86403	0.0437448	0.965108	0.997993	AL121890.4
0.0742173	0.169031	3.86403	0.0437448	0.965108	0.997993	AL049812.3
0.0742173	0.169031	3.86403	0.0437448	0.965108	0.997993	DOK5
0.0742173	0.169031	3.86403	0.0437448	0.965108	0.997993	AL109806.2
0.0742173	0.169031	3.86403	0.0437448	0.965108	0.997993	AL121832.2
0.0742173	0.169031	3.86403	0.0437448	0.965108	0.997993	AL357033.3
0.0742173	0.169031	3.86403	0.0437448	0.965108	0.997993	OPRL1
0.0742173	0.169031	3.86403	0.0437448	0.965108	0.997993	LINC00159
0.0742173	0.169031	3.86403	0.0437448	0.965108	0.997993	KRTAP10-4
0.0742173	0.169031	3.86403	0.0437448	0.965108	0.997993	INPP5J
0.0742173	0.169031	3.86403	0.0437448	0.965108	0.997993	PRR34
0.0742173	0.169031	3.86403	0.0437448	0.965108	0.997993	ADM2
0.0742173	0.169031	3.86403	0.0437448	0.965108	0.997993	INE2
0.0742173	0.169031	3.86403	0.0437448	0.965108	0.997993	AL807742.1
0.0742173	0.169031	3.86403	0.0437448	0.965108	0.997993	ZNF157
0.0742173	0.169031	3.86403	0.0437448	0.965108	0.997993	DGKK
0.0742173	0.169031	3.86403	0.0437448	0.965108	0.997993	AL356317.2
0.0742173	0.169031	3.86403	0.0437448	0.965108	0.997993	KIF4A
0.0742173	0.169031	3.86403	0.0437448	0.965108	0.997993	DMRTC1
0.0742173	0.169031	3.86403	0.0437448	0.965108	0.997993	RPA4
0.0742173	0.169031	3.86403	0.0437448	0.965108	0.997993	AL022162.1
0.0742173	0.169031	3.86403	0.0437448	0.965108	0.997993	LINC01201
0.0742173	0.169031	3.86403	0.0437448	0.965108	0.997993	AC006040.1
0.0742173	0.169031	3.86403	0.0437448	0.965108	0.997993	AC010889.2
0.0371086	0.169023	3.86403	0.0437428	0.965109	0.997993	LINC01342
0.0371086	0.169023	3.86403	0.0437428	0.965109	0.997993	ATAD3C
0.0371086	0.169023	3.86403	0.0437428	0.965109	0.997993	TMEM240
0.0371086	0.169023	3.86403	0.0437428	0.965109	0.997993	CFAP74
0.0371086	0.169023	3.86403	0.0437428	0.965109	0.997993	AL590822.1
0.0371086	0.169023	3.86403	0.0437428	0.965109	0.997993	CORT
0.0371086	0.169023	3.86403	0.0437428	0.965109	0.997993	CTRC
0.0371086	0.169023	3.86403	0.0437428	0.965109	0.997993	NCMAP
0.0371086	0.169023	3.86403	0.0437428	0.965109	0.997993	AL020997.5
0.0371086	0.169023	3.86403	0.0437428	0.965109	0.997993	AZIN2
0.0371086	0.169023	3.86403	0.0437428	0.965109	0.997993	AL591845.1
0.0371086	0.169023	3.86403	0.0437428	0.965109	0.997993	RIMKLA
0.0371086	0.169023	3.86403	0.0437428	0.965109	0.997993	CFAP57
0.0371086	0.169023	3.86403	0.0437428	0.965109	0.997993	SLC6A9
0.0371086	0.169023	3.86403	0.0437428	0.965109	0.997993	TCTEX1D4
0.0371086	0.169023	3.86403	0.0437428	0.965109	0.997993	CCDC163
0.0371086	0.169023	3.86403	0.0437428	0.965109	0.997993	TSPAN1
0.0371086	0.169023	3.86403	0.0437428	0.965109	0.997993	TEX38
0.0371086	0.169023	3.86403	0.0437428	0.965109	0.997993	SLC5A9
0.0371086	0.169023	3.86403	0.0437428	0.965109	0.997993	SPATA6
0.0371086	0.169023	3.86403	0.0437428	0.965109	0.997993	BEND5
0.0371086	0.169023	3.86403	0.0437428	0.965109	0.997993	AL590432.1
0.0371086	0.169023	3.86403	0.0437428	0.965109	0.997993	PARS2
0.0371086	0.169023	3.86403	0.0437428	0.965109	0.997993	AL136985.3
0.0371086	0.169023	3.86403	0.0437428	0.965109	0.997993	AK4
0.0371086	0.169023	3.86403	0.0437428	0.965109	0.997993	C1orf141
0.0371086	0.169023	3.86403	0.0437428	0.965109	0.997993	AL359894.1
0.0371086	0.169023	3.86403	0.0437428	0.965109	0.997993	DDAH1
0.0371086	0.169023	3.86403	0.0437428	0.965109	0.997993	GBP7
0.0371086	0.169023	3.86403	0.0437428	0.965109	0.997993	DPYD-IT1
0.0371086	0.169023	3.86403	0.0437428	0.965109	0.997993	AC095032.1
0.0371086	0.169023	3.86403	0.0437428	0.965109	0.997993	PSRC1
0.0371086	0.169023	3.86403	0.0437428	0.965109	0.997993	SORT1
0.0371086	0.169023	3.86403	0.0437428	0.965109	0.997993	ALX3
0.0371086	0.169023	3.86403	0.0437428	0.965109	0.997993	INKA2-AS1
0.0371086	0.169023	3.86403	0.0437428	0.965109	0.997993	OLFML3
0.0371086	0.169023	3.86403	0.0437428	0.965109	0.997993	LINC01765
0.0371086	0.169023	3.86403	0.0437428	0.965109	0.997993	LINC01731
0.0371086	0.169023	3.86403	0.0437428	0.965109	0.997993	AC239804.1
0.0371086	0.169023	3.86403	0.0437428	0.965109	0.997993	ECM1
0.0371086	0.169023	3.86403	0.0437428	0.965109	0.997993	LYSMD1
0.0371086	0.169023	3.86403	0.0437428	0.965109	0.997993	CGN
0.0371086	0.169023	3.86403	0.0437428	0.965109	0.997993	AL589765.1
0.0371086	0.169023	3.86403	0.0437428	0.965109	0.997993	OAZ3
0.0371086	0.169023	3.86403	0.0437428	0.965109	0.997993	AQP10
0.0371086	0.169023	3.86403	0.0437428	0.965109	0.997993	DCST1
0.0371086	0.169023	3.86403	0.0437428	0.965109	0.997993	PKLR
0.0371086	0.169023	3.86403	0.0437428	0.965109	0.997993	AL590666.5
0.0371086	0.169023	3.86403	0.0437428	0.965109	0.997993	LINC02818
0.0371086	0.169023	3.86403	0.0437428	0.965109	0.997993	KIAA1614
0.0371086	0.169023	3.86403	0.0437428	0.965109	0.997993	COLGALT2
0.0371086	0.169023	3.86403	0.0437428	0.965109	0.997993	AL713852.1
0.0371086	0.169023	3.86403	0.0437428	0.965109	0.997993	PLA2G4A
0.0371086	0.169023	3.86403	0.0437428	0.965109	0.997993	NR5A2
0.0371086	0.169023	3.86403	0.0437428	0.965109	0.997993	CNTN2
0.0371086	0.169023	3.86403	0.0437428	0.965109	0.997993	TMEM81
0.0371086	0.169023	3.86403	0.0437428	0.965109	0.997993	LEMD1-DT
0.0371086	0.169023	3.86403	0.0437428	0.965109	0.997993	PIGR
0.0371086	0.169023	3.86403	0.0437428	0.965109	0.997993	PLXNA2
0.0371086	0.169023	3.86403	0.0437428	0.965109	0.997993	HLX
0.0371086	0.169023	3.86403	0.0437428	0.965109	0.997993	LINC01655
0.0371086	0.169023	3.86403	0.0437428	0.965109	0.997993	AL929091.1
0.0371086	0.169023	3.86403	0.0437428	0.965109	0.997993	AC099066.2
0.0371086	0.169023	3.86403	0.0437428	0.965109	0.997993	AL136379.1
0.0371086	0.169023	3.86403	0.0437428	0.965109	0.997993	AL670729.1
0.0371086	0.169023	3.86403	0.0437428	0.965109	0.997993	PGBD5
0.0371086	0.169023	3.86403	0.0437428	0.965109	0.997993	AL118511.1
0.0371086	0.169023	3.86403	0.0437428	0.965109	0.997993	AL355472.3
0.0371086	0.169023	3.86403	0.0437428	0.965109	0.997993	LYST-AS1
0.0371086	0.169023	3.86403	0.0437428	0.965109	0.997993	LGALS8-AS1
0.0371086	0.169023	3.86403	0.0437428	0.965109	0.997993	GREM2
0.0371086	0.169023	3.86403	0.0437428	0.965109	0.997993	AL606534.1
0.0371086	0.169023	3.86403	0.0437428	0.965109	0.997993	LINC01341
0.0371086	0.169023	3.86403	0.0437428	0.965109	0.997993	ZNF695
0.0371086	0.169023	3.86403	0.0437428	0.965109	0.997993	OR2L3
0.0371086	0.169023	3.86403	0.0437428	0.965109	0.997993	AC079779.3
0.0371086	0.169023	3.86403	0.0437428	0.965109	0.997993	AC108488.1
0.0371086	0.169023	3.86403	0.0437428	0.965109	0.997993	AC099344.3
0.0371086	0.169023	3.86403	0.0437428	0.965109	0.997993	AC008278.2
0.0371086	0.169023	3.86403	0.0437428	0.965109	0.997993	AC010745.2
0.0371086	0.169023	3.86403	0.0437428	0.965109	0.997993	AC009411.2
0.0371086	0.169023	3.86403	0.0437428	0.965109	0.997993	FKBP1B
0.0371086	0.169023	3.86403	0.0437428	0.965109	0.997993	AC012073.1
0.0371086	0.169023	3.86403	0.0437428	0.965109	0.997993	AC013472.2
0.0371086	0.169023	3.86403	0.0437428	0.965109	0.997993	AL133243.1
0.0371086	0.169023	3.86403	0.0437428	0.965109	0.997993	LINC02613
0.0371086	0.169023	3.86403	0.0437428	0.965109	0.997993	AC007317.2
0.0371086	0.169023	3.86403	0.0437428	0.965109	0.997993	LINC01819
0.0371086	0.169023	3.86403	0.0437428	0.965109	0.997993	AC010883.2
0.0371086	0.169023	3.86403	0.0437428	0.965109	0.997993	AC007743.1
0.0371086	0.169023	3.86403	0.0437428	0.965109	0.997993	AC007381.1
0.0371086	0.169023	3.86403	0.0437428	0.965109	0.997993	LINC02579
0.0371086	0.169023	3.86403	0.0437428	0.965109	0.997993	AC007389.1
0.0371086	0.169023	3.86403	0.0437428	0.965109	0.997993	MEIS1
0.0371086	0.169023	3.86403	0.0437428	0.965109	0.997993	AC007881.3
0.0371086	0.169023	3.86403	0.0437428	0.965109	0.997993	AC073046.4
0.0371086	0.169023	3.86403	0.0437428	0.965109	0.997993	AC073046.1
0.0371086	0.169023	3.86403	0.0437428	0.965109	0.997993	ATOH8
0.0371086	0.169023	3.86403	0.0437428	0.965109	0.997993	KIAA1211L
0.0371086	0.169023	3.86403	0.0437428	0.965109	0.997993	CHST10
0.0371086	0.169023	3.86403	0.0437428	0.965109	0.997993	IL1RL2
0.0371086	0.169023	3.86403	0.0437428	0.965109	0.997993	IL18RAP
0.0371086	0.169023	3.86403	0.0437428	0.965109	0.997993	AC010884.1
0.0371086	0.169023	3.86403	0.0437428	0.965109	0.997993	AC017002.1
0.0371086	0.169023	3.86403	0.0437428	0.965109	0.997993	IL1RN
0.0371086	0.169023	3.86403	0.0437428	0.965109	0.997993	AC110769.1
0.0371086	0.169023	3.86403	0.0437428	0.965109	0.997993	MARCO
0.0371086	0.169023	3.86403	0.0437428	0.965109	0.997993	CFAP221
0.0371086	0.169023	3.86403	0.0437428	0.965109	0.997993	NCKAP5
0.0371086	0.169023	3.86403	0.0437428	0.965109	0.997993	AC079790.2
0.0371086	0.169023	3.86403	0.0437428	0.965109	0.997993	AC012501.2
0.0371086	0.169023	3.86403	0.0437428	0.965109	0.997993	AC019197.1
0.0371086	0.169023	3.86403	0.0437428	0.965109	0.997993	SLC38A11
0.0371086	0.169023	3.86403	0.0437428	0.965109	0.997993	SCN3A
0.0371086	0.169023	3.86403	0.0437428	0.965109	0.997993	RAPGEF4-AS1
0.0371086	0.169023	3.86403	0.0437428	0.965109	0.997993	LINC01116
0.0371086	0.169023	3.86403	0.0437428	0.965109	0.997993	TTC30A
0.0371086	0.169023	3.86403	0.0437428	0.965109	0.997993	AC010680.3
0.0371086	0.169023	3.86403	0.0437428	0.965109	0.997993	AC010680.1
0.0371086	0.169023	3.86403	0.0437428	0.965109	0.997993	ZNF385B
0.0371086	0.169023	3.86403	0.0437428	0.965109	0.997993	SCHLAP1
0.0371086	0.169023	3.86403	0.0437428	0.965109	0.997993	LINC01825
0.0371086	0.169023	3.86403	0.0437428	0.965109	0.997993	C2orf66
0.0371086	0.169023	3.86403	0.0437428	0.965109	0.997993	AOX1
0.0371086	0.169023	3.86403	0.0437428	0.965109	0.997993	MPP4
0.0371086	0.169023	3.86403	0.0437428	0.965109	0.997993	ADAM23
0.0371086	0.169023	3.86403	0.0437428	0.965109	0.997993	SPAG16-DT
0.0371086	0.169023	3.86403	0.0437428	0.965109	0.997993	AC012510.1
0.0371086	0.169023	3.86403	0.0437428	0.965109	0.997993	CCL20
0.0371086	0.169023	3.86403	0.0437428	0.965109	0.997993	LINC01807
0.0371086	0.169023	3.86403	0.0437428	0.965109	0.997993	DNER
0.0371086	0.169023	3.86403	0.0437428	0.965109	0.997993	AC012507.3
0.0371086	0.169023	3.86403	0.0437428	0.965109	0.997993	AC026167.1
0.0371086	0.169023	3.86403	0.0437428	0.965109	0.997993	ATP2B2
0.0371086	0.169023	3.86403	0.0437428	0.965109	0.997993	HDAC11-AS1
0.0371086	0.169023	3.86403	0.0437428	0.965109	0.997993	AC090948.2
0.0371086	0.169023	3.86403	0.0437428	0.965109	0.997993	KCNH8
0.0371086	0.169023	3.86403	0.0437428	0.965109	0.997993	AC099753.1
0.0371086	0.169023	3.86403	0.0437428	0.965109	0.997993	EOMES
0.0371086	0.169023	3.86403	0.0437428	0.965109	0.997993	AC126118.1
0.0371086	0.169023	3.86403	0.0437428	0.965109	0.997993	SCN5A
0.0371086	0.169023	3.86403	0.0437428	0.965109	0.997993	AC006059.5
0.0371086	0.169023	3.86403	0.0437428	0.965109	0.997993	TMEM158
0.0371086	0.169023	3.86403	0.0437428	0.965109	0.997993	CCR2
0.0371086	0.169023	3.86403	0.0437428	0.965109	0.997993	AC137630.1
0.0371086	0.169023	3.86403	0.0437428	0.965109	0.997993	FLNB-AS1
0.0371086	0.169023	3.86403	0.0437428	0.965109	0.997993	DNASE1L3
0.0371086	0.169023	3.86403	0.0437428	0.965109	0.997993	AC097634.1
0.0371086	0.169023	3.86403	0.0437428	0.965109	0.997993	LINC00877
0.0371086	0.169023	3.86403	0.0437428	0.965109	0.997993	CNTN3
0.0371086	0.169023	3.86403	0.0437428	0.965109	0.997993	AC112487.1
0.0371086	0.169023	3.86403	0.0437428	0.965109	0.997993	DRD3
0.0371086	0.169023	3.86403	0.0437428	0.965109	0.997993	LSAMP-AS1
0.0371086	0.169023	3.86403	0.0437428	0.965109	0.997993	CSTA
0.0371086	0.169023	3.86403	0.0437428	0.965109	0.997993	LINC02014
0.0371086	0.169023	3.86403	0.0437428	0.965109	0.997993	MRAS
0.0371086	0.169023	3.86403	0.0437428	0.965109	0.997993	SLC9A9-AS1
0.0371086	0.169023	3.86403	0.0437428	0.965109	0.997993	LINC02046
0.0371086	0.169023	3.86403	0.0437428	0.965109	0.997993	LINC02006
0.0371086	0.169023	3.86403	0.0437428	0.965109	0.997993	IL12A-AS1
0.0371086	0.169023	3.86403	0.0437428	0.965109	0.997993	SAMD7
0.0371086	0.169023	3.86403	0.0437428	0.965109	0.997993	NAALADL2-AS2
0.0371086	0.169023	3.86403	0.0437428	0.965109	0.997993	AC117465.1
0.0371086	0.169023	3.86403	0.0437428	0.965109	0.997993	KNG1
0.0371086	0.169023	3.86403	0.0437428	0.965109	0.997993	LINC02043
0.0371086	0.169023	3.86403	0.0437428	0.965109	0.997993	AC108676.1
0.0371086	0.169023	3.86403	0.0437428	0.965109	0.997993	AC046143.2
0.0371086	0.169023	3.86403	0.0437428	0.965109	0.997993	AC090018.2
0.0371086	0.169023	3.86403	0.0437428	0.965109	0.997993	ACAP2-IT1
0.0371086	0.169023	3.86403	0.0437428	0.965109	0.997993	ZDHHC19
0.0371086	0.169023	3.86403	0.0437428	0.965109	0.997993	AC117490.2
0.0371086	0.169023	3.86403	0.0437428	0.965109	0.997993	AC253576.2
0.0371086	0.169023	3.86403	0.0437428	0.965109	0.997993	HTT-AS
0.0371086	0.169023	3.86403	0.0437428	0.965109	0.997993	AC113615.1
0.0371086	0.169023	3.86403	0.0437428	0.965109	0.997993	SLIT2
0.0371086	0.169023	3.86403	0.0437428	0.965109	0.997993	AC093791.2
0.0371086	0.169023	3.86403	0.0437428	0.965109	0.997993	AC097480.1
0.0371086	0.169023	3.86403	0.0437428	0.965109	0.997993	AC016687.3
0.0371086	0.169023	3.86403	0.0437428	0.965109	0.997993	TLR10
0.0371086	0.169023	3.86403	0.0437428	0.965109	0.997993	ERVMER34-1
0.0371086	0.169023	3.86403	0.0437428	0.965109	0.997993	AC110792.4
0.0371086	0.169023	3.86403	0.0437428	0.965109	0.997993	EPHA5
0.0371086	0.169023	3.86403	0.0437428	0.965109	0.997993	AC034139.1
0.0371086	0.169023	3.86403	0.0437428	0.965109	0.997993	CCDC158
0.0371086	0.169023	3.86403	0.0437428	0.965109	0.997993	AC114811.2
0.0371086	0.169023	3.86403	0.0437428	0.965109	0.997993	MTTP
0.0371086	0.169023	3.86403	0.0437428	0.965109	0.997993	DDIT4L
0.0371086	0.169023	3.86403	0.0437428	0.965109	0.997993	CXXC4-AS1
0.0371086	0.169023	3.86403	0.0437428	0.965109	0.997993	DKK2
0.0371086	0.169023	3.86403	0.0437428	0.965109	0.997993	COL25A1
0.0371086	0.169023	3.86403	0.0437428	0.965109	0.997993	ENPEP
0.0371086	0.169023	3.86403	0.0437428	0.965109	0.997993	AC109347.2
0.0371086	0.169023	3.86403	0.0437428	0.965109	0.997993	UGT8
0.0371086	0.169023	3.86403	0.0437428	0.965109	0.997993	AC092661.1
0.0371086	0.169023	3.86403	0.0437428	0.965109	0.997993	PRSS12
0.0371086	0.169023	3.86403	0.0437428	0.965109	0.997993	MGAT4D
0.0371086	0.169023	3.86403	0.0437428	0.965109	0.997993	GUCY1A1
0.0371086	0.169023	3.86403	0.0437428	0.965109	0.997993	GASK1B
0.0371086	0.169023	3.86403	0.0437428	0.965109	0.997993	AC068989.1
0.0371086	0.169023	3.86403	0.0437428	0.965109	0.997993	GALNTL6
0.0371086	0.169023	3.86403	0.0437428	0.965109	0.997993	TENM3-AS1
0.0371086	0.169023	3.86403	0.0437428	0.965109	0.997993	AC084871.3
0.0371086	0.169023	3.86403	0.0437428	0.965109	0.997993	LINC01060
0.0371086	0.169023	3.86403	0.0437428	0.965109	0.997993	LINC02236
0.0371086	0.169023	3.86403	0.0437428	0.965109	0.997993	LINC01513
0.0371086	0.169023	3.86403	0.0437428	0.965109	0.997993	AC016575.1
0.0371086	0.169023	3.86403	0.0437428	0.965109	0.997993	FBXL7
0.0371086	0.169023	3.86403	0.0437428	0.965109	0.997993	CDH18
0.0371086	0.169023	3.86403	0.0437428	0.965109	0.997993	AC113386.1
0.0371086	0.169023	3.86403	0.0437428	0.965109	0.997993	LINC02160
0.0371086	0.169023	3.86403	0.0437428	0.965109	0.997993	LINC02105
0.0371086	0.169023	3.86403	0.0437428	0.965109	0.997993	AC010359.2
0.0371086	0.169023	3.86403	0.0437428	0.965109	0.997993	LINC02242
0.0371086	0.169023	3.86403	0.0437428	0.965109	0.997993	AC010280.1
0.0371086	0.169023	3.86403	0.0437428	0.965109	0.997993	AC099522.2
0.0371086	0.169023	3.86403	0.0437428	0.965109	0.997993	LINC01331
0.0371086	0.169023	3.86403	0.0437428	0.965109	0.997993	AC122697.1
0.0371086	0.169023	3.86403	0.0437428	0.965109	0.997993	LINC02147
0.0371086	0.169023	3.86403	0.0437428	0.965109	0.997993	AC119150.1
0.0371086	0.169023	3.86403	0.0437428	0.965109	0.997993	LINC02201
0.0371086	0.169023	3.86403	0.0437428	0.965109	0.997993	AC011416.4
0.0371086	0.169023	3.86403	0.0437428	0.965109	0.997993	CHSY3
0.0371086	0.169023	3.86403	0.0437428	0.965109	0.997993	AC113382.1
0.0371086	0.169023	3.86403	0.0437428	0.965109	0.997993	NME5
0.0371086	0.169023	3.86403	0.0437428	0.965109	0.997993	PCDHGA6
0.0371086	0.169023	3.86403	0.0437428	0.965109	0.997993	STK32A
0.0371086	0.169023	3.86403	0.0437428	0.965109	0.997993	AC131025.3
0.0371086	0.169023	3.86403	0.0437428	0.965109	0.997993	PDE6A
0.0371086	0.169023	3.86403	0.0437428	0.965109	0.997993	AC091982.3
0.0371086	0.169023	3.86403	0.0437428	0.965109	0.997993	AC008571.2
0.0371086	0.169023	3.86403	0.0437428	0.965109	0.997993	AC008625.1
0.0371086	0.169023	3.86403	0.0437428	0.965109	0.997993	SGCD
0.0371086	0.169023	3.86403	0.0437428	0.965109	0.997993	AC134043.2
0.0371086	0.169023	3.86403	0.0437428	0.965109	0.997993	TENM2
0.0371086	0.169023	3.86403	0.0437428	0.965109	0.997993	DOK3
0.0371086	0.169023	3.86403	0.0437428	0.965109	0.997993	AC008393.1
0.0371086	0.169023	3.86403	0.0437428	0.965109	0.997993	GFPT2
0.0371086	0.169023	3.86403	0.0437428	0.965109	0.997993	AL355336.1
0.0371086	0.169023	3.86403	0.0437428	0.965109	0.997993	AL008729.2
0.0371086	0.169023	3.86403	0.0437428	0.965109	0.997993	AL451080.1
0.0371086	0.169023	3.86403	0.0437428	0.965109	0.997993	LINC02828
0.0371086	0.169023	3.86403	0.0437428	0.965109	0.997993	AL513548.1
0.0371086	0.169023	3.86403	0.0437428	0.965109	0.997993	AL645929.2
0.0371086	0.169023	3.86403	0.0437428	0.965109	0.997993	ZBTB12
0.0371086	0.169023	3.86403	0.0437428	0.965109	0.997993	NOTCH4
0.0371086	0.169023	3.86403	0.0437428	0.965109	0.997993	LINC00336
0.0371086	0.169023	3.86403	0.0437428	0.965109	0.997993	AL033519.5
0.0371086	0.169023	3.86403	0.0437428	0.965109	0.997993	PNPLA1
0.0371086	0.169023	3.86403	0.0437428	0.965109	0.997993	AL031778.1
0.0371086	0.169023	3.86403	0.0437428	0.965109	0.997993	TREM1
0.0371086	0.169023	3.86403	0.0437428	0.965109	0.997993	AL512274.1
0.0371086	0.169023	3.86403	0.0437428	0.965109	0.997993	DLK2
0.0371086	0.169023	3.86403	0.0437428	0.965109	0.997993	VEGFA
0.0371086	0.169023	3.86403	0.0437428	0.965109	0.997993	TCTE1
0.0371086	0.169023	3.86403	0.0437428	0.965109	0.997993	RCAN2
0.0371086	0.169023	3.86403	0.0437428	0.965109	0.997993	AL391840.1
0.0371086	0.169023	3.86403	0.0437428	0.965109	0.997993	AL158136.1
0.0371086	0.169023	3.86403	0.0437428	0.965109	0.997993	AL590814.1
0.0371086	0.169023	3.86403	0.0437428	0.965109	0.997993	AL034348.1
0.0371086	0.169023	3.86403	0.0437428	0.965109	0.997993	LINC02532
0.0371086	0.169023	3.86403	0.0437428	0.965109	0.997993	NR2E1
0.0371086	0.169023	3.86403	0.0437428	0.965109	0.997993	AL359711.2
0.0371086	0.169023	3.86403	0.0437428	0.965109	0.997993	AL109947.1
0.0371086	0.169023	3.86403	0.0437428	0.965109	0.997993	TRDN-AS1
0.0371086	0.169023	3.86403	0.0437428	0.965109	0.997993	AL365259.1
0.0371086	0.169023	3.86403	0.0437428	0.965109	0.997993	CTAGE9
0.0371086	0.169023	3.86403	0.0437428	0.965109	0.997993	ENPP1
0.0371086	0.169023	3.86403	0.0437428	0.965109	0.997993	AL449363.2
0.0371086	0.169023	3.86403	0.0437428	0.965109	0.997993	FILNC1
0.0371086	0.169023	3.86403	0.0437428	0.965109	0.997993	AL035446.1
0.0371086	0.169023	3.86403	0.0437428	0.965109	0.997993	HYMAI
0.0371086	0.169023	3.86403	0.0437428	0.965109	0.997993	AL023806.1
0.0371086	0.169023	3.86403	0.0437428	0.965109	0.997993	AL031056.1
0.0371086	0.169023	3.86403	0.0437428	0.965109	0.997993	AL358852.1
0.0371086	0.169023	3.86403	0.0437428	0.965109	0.997993	CCDC170
0.0371086	0.169023	3.86403	0.0437428	0.965109	0.997993	RGS17
0.0371086	0.169023	3.86403	0.0437428	0.965109	0.997993	AL355297.4
0.0371086	0.169023	3.86403	0.0437428	0.965109	0.997993	AL360169.2
0.0371086	0.169023	3.86403	0.0437428	0.965109	0.997993	AL078604.2
0.0371086	0.169023	3.86403	0.0437428	0.965109	0.997993	AC073957.1
0.0371086	0.169023	3.86403	0.0437428	0.965109	0.997993	AC073957.2
0.0371086	0.169023	3.86403	0.0437428	0.965109	0.997993	AC004982.1
0.0371086	0.169023	3.86403	0.0437428	0.965109	0.997993	AC060834.2
0.0371086	0.169023	3.86403	0.0437428	0.965109	0.997993	SCIN
0.0371086	0.169023	3.86403	0.0437428	0.965109	0.997993	WIPF3
0.0371086	0.169023	3.86403	0.0437428	0.965109	0.997993	AC007036.1
0.0371086	0.169023	3.86403	0.0437428	0.965109	0.997993	CRHR2
0.0371086	0.169023	3.86403	0.0437428	0.965109	0.997993	AC004988.1
0.0371086	0.169023	3.86403	0.0437428	0.965109	0.997993	AC017116.1
0.0371086	0.169023	3.86403	0.0437428	0.965109	0.997993	ZPBP
0.0371086	0.169023	3.86403	0.0437428	0.965109	0.997993	GRB10
0.0371086	0.169023	3.86403	0.0437428	0.965109	0.997993	SEPTIN14
0.0371086	0.169023	3.86403	0.0437428	0.965109	0.997993	ELN
0.0371086	0.169023	3.86403	0.0437428	0.965109	0.997993	GRM3
0.0371086	0.169023	3.86403	0.0437428	0.965109	0.997993	AC006378.1
0.0371086	0.169023	3.86403	0.0437428	0.965109	0.997993	AC069294.1
0.0371086	0.169023	3.86403	0.0437428	0.965109	0.997993	NYAP1
0.0371086	0.169023	3.86403	0.0437428	0.965109	0.997993	PCOLCE-AS1
0.0371086	0.169023	3.86403	0.0437428	0.965109	0.997993	AC073517.1
0.0371086	0.169023	3.86403	0.0437428	0.965109	0.997993	AC004884.2
0.0371086	0.169023	3.86403	0.0437428	0.965109	0.997993	GPR22
0.0371086	0.169023	3.86403	0.0437428	0.965109	0.997993	AC004839.2
0.0371086	0.169023	3.86403	0.0437428	0.965109	0.997993	AC073346.1
0.0371086	0.169023	3.86403	0.0437428	0.965109	0.997993	CTTNBP2
0.0371086	0.169023	3.86403	0.0437428	0.965109	0.997993	MEST
0.0371086	0.169023	3.86403	0.0437428	0.965109	0.997993	AC009276.1
0.0371086	0.169023	3.86403	0.0437428	0.965109	0.997993	TRBV5-1
0.0371086	0.169023	3.86403	0.0437428	0.965109	0.997993	TRBV17
0.0371086	0.169023	3.86403	0.0437428	0.965109	0.997993	TRBV29-1
0.0371086	0.169023	3.86403	0.0437428	0.965109	0.997993	CTAGE15
0.0371086	0.169023	3.86403	0.0437428	0.965109	0.997993	AC005998.1
0.0371086	0.169023	3.86403	0.0437428	0.965109	0.997993	AC093726.2
0.0371086	0.169023	3.86403	0.0437428	0.965109	0.997993	AC004908.3
0.0371086	0.169023	3.86403	0.0437428	0.965109	0.997993	AF131215.7
0.0371086	0.169023	3.86403	0.0437428	0.965109	0.997993	AF131216.1
0.0371086	0.169023	3.86403	0.0437428	0.965109	0.997993	AC027117.2
0.0371086	0.169023	3.86403	0.0437428	0.965109	0.997993	AC124242.1
0.0371086	0.169023	3.86403	0.0437428	0.965109	0.997993	AF106564.1
0.0371086	0.169023	3.86403	0.0437428	0.965109	0.997993	AC084262.2
0.0371086	0.169023	3.86403	0.0437428	0.965109	0.997993	AC067838.1
0.0371086	0.169023	3.86403	0.0437428	0.965109	0.997993	AC027702.1
0.0371086	0.169023	3.86403	0.0437428	0.965109	0.997993	AC083973.1
0.0371086	0.169023	3.86403	0.0437428	0.965109	0.997993	XKR4
0.0371086	0.169023	3.86403	0.0437428	0.965109	0.997993	AC107952.2
0.0371086	0.169023	3.86403	0.0437428	0.965109	0.997993	FAM110B
0.0371086	0.169023	3.86403	0.0437428	0.965109	0.997993	AC022182.2
0.0371086	0.169023	3.86403	0.0437428	0.965109	0.997993	AC011978.2
0.0371086	0.169023	3.86403	0.0437428	0.965109	0.997993	AC100814.1
0.0371086	0.169023	3.86403	0.0437428	0.965109	0.997993	MCMDC2
0.0371086	0.169023	3.86403	0.0437428	0.965109	0.997993	TCF24
0.0371086	0.169023	3.86403	0.0437428	0.965109	0.997993	SULF1
0.0371086	0.169023	3.86403	0.0437428	0.965109	0.997993	AC022730.4
0.0371086	0.169023	3.86403	0.0437428	0.965109	0.997993	AC009686.1
0.0371086	0.169023	3.86403	0.0437428	0.965109	0.997993	AC009812.4
0.0371086	0.169023	3.86403	0.0437428	0.965109	0.997993	AC022778.1
0.0371086	0.169023	3.86403	0.0437428	0.965109	0.997993	RALYL
0.0371086	0.169023	3.86403	0.0437428	0.965109	0.997993	AC090578.1
0.0371086	0.169023	3.86403	0.0437428	0.965109	0.997993	AC091096.1
0.0371086	0.169023	3.86403	0.0437428	0.965109	0.997993	AC104211.1
0.0371086	0.169023	3.86403	0.0437428	0.965109	0.997993	AC117834.1
0.0371086	0.169023	3.86403	0.0437428	0.965109	0.997993	MIR378D2HG
0.0371086	0.169023	3.86403	0.0437428	0.965109	0.997993	FSBP
0.0371086	0.169023	3.86403	0.0437428	0.965109	0.997993	AC068189.2
0.0371086	0.169023	3.86403	0.0437428	0.965109	0.997993	AP003469.2
0.0371086	0.169023	3.86403	0.0437428	0.965109	0.997993	AP002852.1
0.0371086	0.169023	3.86403	0.0437428	0.965109	0.997993	CTHRC1
0.0371086	0.169023	3.86403	0.0437428	0.965109	0.997993	ZFPM2
0.0371086	0.169023	3.86403	0.0437428	0.965109	0.997993	TMEM74
0.0371086	0.169023	3.86403	0.0437428	0.965109	0.997993	AC021237.1
0.0371086	0.169023	3.86403	0.0437428	0.965109	0.997993	RAD21-AS1
0.0371086	0.169023	3.86403	0.0437428	0.965109	0.997993	COL14A1
0.0371086	0.169023	3.86403	0.0437428	0.965109	0.997993	AC016405.3
0.0371086	0.169023	3.86403	0.0437428	0.965109	0.997993	AC068228.3
0.0371086	0.169023	3.86403	0.0437428	0.965109	0.997993	LINC00964
0.0371086	0.169023	3.86403	0.0437428	0.965109	0.997993	KCNQ3
0.0371086	0.169023	3.86403	0.0437428	0.965109	0.997993	AC083843.1
0.0371086	0.169023	3.86403	0.0437428	0.965109	0.997993	KHDRBS3
0.0371086	0.169023	3.86403	0.0437428	0.965109	0.997993	KCNK9
0.0371086	0.169023	3.86403	0.0437428	0.965109	0.997993	AC109322.1
0.0371086	0.169023	3.86403	0.0437428	0.965109	0.997993	AF235103.1
0.0371086	0.169023	3.86403	0.0437428	0.965109	0.997993	AL161725.2
0.0371086	0.169023	3.86403	0.0437428	0.965109	0.997993	AL354977.2
0.0371086	0.169023	3.86403	0.0437428	0.965109	0.997993	AL353595.1
0.0371086	0.169023	3.86403	0.0437428	0.965109	0.997993	NFIB
0.0371086	0.169023	3.86403	0.0437428	0.965109	0.997993	AL158077.2
0.0371086	0.169023	3.86403	0.0437428	0.965109	0.997993	LRRC19
0.0371086	0.169023	3.86403	0.0437428	0.965109	0.997993	LINC01242
0.0371086	0.169023	3.86403	0.0437428	0.965109	0.997993	B4GALT1-AS1
0.0371086	0.169023	3.86403	0.0437428	0.965109	0.997993	AL589645.1
0.0371086	0.169023	3.86403	0.0437428	0.965109	0.997993	C9orf131
0.0371086	0.169023	3.86403	0.0437428	0.965109	0.997993	ALDH1B1
0.0371086	0.169023	3.86403	0.0437428	0.965109	0.997993	BX255923.1
0.0371086	0.169023	3.86403	0.0437428	0.965109	0.997993	AL445584.2
0.0371086	0.169023	3.86403	0.0437428	0.965109	0.997993	CR786580.1
0.0371086	0.169023	3.86403	0.0437428	0.965109	0.997993	CDK20
0.0371086	0.169023	3.86403	0.0437428	0.965109	0.997993	AL161629.1
0.0371086	0.169023	3.86403	0.0437428	0.965109	0.997993	PCAT7
0.0371086	0.169023	3.86403	0.0437428	0.965109	0.997993	LINC00092
0.0371086	0.169023	3.86403	0.0437428	0.965109	0.997993	AL512590.3
0.0371086	0.169023	3.86403	0.0437428	0.965109	0.997993	GABBR2
0.0371086	0.169023	3.86403	0.0437428	0.965109	0.997993	SVEP1
0.0371086	0.169023	3.86403	0.0437428	0.965109	0.997993	SLC46A2
0.0371086	0.169023	3.86403	0.0437428	0.965109	0.997993	BSPRY
0.0371086	0.169023	3.86403	0.0437428	0.965109	0.997993	AL133284.1
0.0371086	0.169023	3.86403	0.0437428	0.965109	0.997993	AL445222.1
0.0371086	0.169023	3.86403	0.0437428	0.965109	0.997993	AL359091.4
0.0371086	0.169023	3.86403	0.0437428	0.965109	0.997993	ODF2-AS1
0.0371086	0.169023	3.86403	0.0437428	0.965109	0.997993	AL592211.2
0.0371086	0.169023	3.86403	0.0437428	0.965109	0.997993	AL161785.3
0.0371086	0.169023	3.86403	0.0437428	0.965109	0.997993	AL157938.4
0.0371086	0.169023	3.86403	0.0437428	0.965109	0.997993	PLPP7
0.0371086	0.169023	3.86403	0.0437428	0.965109	0.997993	CACFD1
0.0371086	0.169023	3.86403	0.0437428	0.965109	0.997993	BX649632.1
0.0371086	0.169023	3.86403	0.0437428	0.965109	0.997993	LINC00200
0.0371086	0.169023	3.86403	0.0437428	0.965109	0.997993	LINC02660
0.0371086	0.169023	3.86403	0.0437428	0.965109	0.997993	MCM10
0.0371086	0.169023	3.86403	0.0437428	0.965109	0.997993	KIAA1217
0.0371086	0.169023	3.86403	0.0437428	0.965109	0.997993	ARMC4
0.0371086	0.169023	3.86403	0.0437428	0.965109	0.997993	AL359546.1
0.0371086	0.169023	3.86403	0.0437428	0.965109	0.997993	ARHGAP22
0.0371086	0.169023	3.86403	0.0437428	0.965109	0.997993	VSTM4
0.0371086	0.169023	3.86403	0.0437428	0.965109	0.997993	SLC16A9
0.0371086	0.169023	3.86403	0.0437428	0.965109	0.997993	AC013287.1
0.0371086	0.169023	3.86403	0.0437428	0.965109	0.997993	AC073389.3
0.0371086	0.169023	3.86403	0.0437428	0.965109	0.997993	DUPD1
0.0371086	0.169023	3.86403	0.0437428	0.965109	0.997993	NRG3
0.0371086	0.169023	3.86403	0.0437428	0.965109	0.997993	GRID1
0.0371086	0.169023	3.86403	0.0437428	0.965109	0.997993	TBC1D12
0.0371086	0.169023	3.86403	0.0437428	0.965109	0.997993	ITPRIP-AS1
0.0371086	0.169023	3.86403	0.0437428	0.965109	0.997993	AL592546.2
0.0371086	0.169023	3.86403	0.0437428	0.965109	0.997993	PLEKHS1
0.0371086	0.169023	3.86403	0.0437428	0.965109	0.997993	BX842242.1
0.0371086	0.169023	3.86403	0.0437428	0.965109	0.997993	C10orf90
0.0371086	0.169023	3.86403	0.0437428	0.965109	0.997993	TCERG1L
0.0371086	0.169023	3.86403	0.0437428	0.965109	0.997993	DPYSL4
0.0371086	0.169023	3.86403	0.0437428	0.965109	0.997993	AC069287.2
0.0371086	0.169023	3.86403	0.0437428	0.965109	0.997993	PRR33
0.0371086	0.169023	3.86403	0.0437428	0.965109	0.997993	C11orf42
0.0371086	0.169023	3.86403	0.0437428	0.965109	0.997993	HPX
0.0371086	0.169023	3.86403	0.0437428	0.965109	0.997993	C11orf16
0.0371086	0.169023	3.86403	0.0437428	0.965109	0.997993	NRIP3
0.0371086	0.169023	3.86403	0.0437428	0.965109	0.997993	MRVI1-AS1
0.0371086	0.169023	3.86403	0.0437428	0.965109	0.997993	AC027544.2
0.0371086	0.169023	3.86403	0.0437428	0.965109	0.997993	CCDC179
0.0371086	0.169023	3.86403	0.0437428	0.965109	0.997993	C11orf91
0.0371086	0.169023	3.86403	0.0437428	0.965109	0.997993	LINC02741
0.0371086	0.169023	3.86403	0.0437428	0.965109	0.997993	AC087276.3
0.0371086	0.169023	3.86403	0.0437428	0.965109	0.997993	ALKBH3-AS1
0.0371086	0.169023	3.86403	0.0437428	0.965109	0.997993	AC044839.1
0.0371086	0.169023	3.86403	0.0437428	0.965109	0.997993	AC018410.1
0.0371086	0.169023	3.86403	0.0437428	0.965109	0.997993	CBLIF
0.0371086	0.169023	3.86403	0.0437428	0.965109	0.997993	OOSP3
0.0371086	0.169023	3.86403	0.0437428	0.965109	0.997993	MS4A15
0.0371086	0.169023	3.86403	0.0437428	0.965109	0.997993	AP003721.4
0.0371086	0.169023	3.86403	0.0437428	0.965109	0.997993	AP003721.2
0.0371086	0.169023	3.86403	0.0437428	0.965109	0.997993	DAGLA
0.0371086	0.169023	3.86403	0.0437428	0.965109	0.997993	AP000769.2
0.0371086	0.169023	3.86403	0.0437428	0.965109	0.997993	SPTBN2
0.0371086	0.169023	3.86403	0.0437428	0.965109	0.997993	AP003419.2
0.0371086	0.169023	3.86403	0.0437428	0.965109	0.997993	ALDH3B1
0.0371086	0.169023	3.86403	0.0437428	0.965109	0.997993	AC004923.4
0.0371086	0.169023	3.86403	0.0437428	0.965109	0.997993	AP000593.4
0.0371086	0.169023	3.86403	0.0437428	0.965109	0.997993	AP002892.2
0.0371086	0.169023	3.86403	0.0437428	0.965109	0.997993	CHRDL2
0.0371086	0.169023	3.86403	0.0437428	0.965109	0.997993	TENM4
0.0371086	0.169023	3.86403	0.0437428	0.965109	0.997993	LINC02734
0.0371086	0.169023	3.86403	0.0437428	0.965109	0.997993	FZD4-DT
0.0371086	0.169023	3.86403	0.0437428	0.965109	0.997993	HEPHL1
0.0371086	0.169023	3.86403	0.0437428	0.965109	0.997993	AP002989.1
0.0371086	0.169023	3.86403	0.0437428	0.965109	0.997993	CASP5
0.0371086	0.169023	3.86403	0.0437428	0.965109	0.997993	AP002840.2
0.0371086	0.169023	3.86403	0.0437428	0.965109	0.997993	AP003170.3
0.0371086	0.169023	3.86403	0.0437428	0.965109	0.997993	AP003174.1
0.0371086	0.169023	3.86403	0.0437428	0.965109	0.997993	AP003392.3
0.0371086	0.169023	3.86403	0.0437428	0.965109	0.997993	MIR100HG
0.0371086	0.169023	3.86403	0.0437428	0.965109	0.997993	AP002762.3
0.0371086	0.169023	3.86403	0.0437428	0.965109	0.997993	ROBO3
0.0371086	0.169023	3.86403	0.0437428	0.965109	0.997993	LINC02371
0.0371086	0.169023	3.86403	0.0437428	0.965109	0.997993	AC007848.1
0.0371086	0.169023	3.86403	0.0437428	0.965109	0.997993	VWF
0.0371086	0.169023	3.86403	0.0437428	0.965109	0.997993	LTBR
0.0371086	0.169023	3.86403	0.0437428	0.965109	0.997993	AC006064.1
0.0371086	0.169023	3.86403	0.0437428	0.965109	0.997993	AC125494.1
0.0371086	0.169023	3.86403	0.0437428	0.965109	0.997993	APOBEC1
0.0371086	0.169023	3.86403	0.0437428	0.965109	0.997993	LINC00937
0.0371086	0.169023	3.86403	0.0437428	0.965109	0.997993	PRR4
0.0371086	0.169023	3.86403	0.0437428	0.965109	0.997993	PRB4
0.0371086	0.169023	3.86403	0.0437428	0.965109	0.997993	AC007529.2
0.0371086	0.169023	3.86403	0.0437428	0.965109	0.997993	ABCC9
0.0371086	0.169023	3.86403	0.0437428	0.965109	0.997993	RASSF8-AS1
0.0371086	0.169023	3.86403	0.0437428	0.965109	0.997993	AC009318.4
0.0371086	0.169023	3.86403	0.0437428	0.965109	0.997993	DENND5B-AS1
0.0371086	0.169023	3.86403	0.0437428	0.965109	0.997993	H3F3C
0.0371086	0.169023	3.86403	0.0437428	0.965109	0.997993	AC004241.3
0.0371086	0.169023	3.86403	0.0437428	0.965109	0.997993	AC090115.1
0.0371086	0.169023	3.86403	0.0437428	0.965109	0.997993	DHH
0.0371086	0.169023	3.86403	0.0437428	0.965109	0.997993	ZNF385A
0.0371086	0.169023	3.86403	0.0437428	0.965109	0.997993	AC073896.3
0.0371086	0.169023	3.86403	0.0437428	0.965109	0.997993	APOF
0.0371086	0.169023	3.86403	0.0437428	0.965109	0.997993	MYO1A
0.0371086	0.169023	3.86403	0.0437428	0.965109	0.997993	AC022506.2
0.0371086	0.169023	3.86403	0.0437428	0.965109	0.997993	AGAP2-AS1
0.0371086	0.169023	3.86403	0.0437428	0.965109	0.997993	AC091214.1
0.0371086	0.169023	3.86403	0.0437428	0.965109	0.997993	AC012464.1
0.0371086	0.169023	3.86403	0.0437428	0.965109	0.997993	CEP83-DT
0.0371086	0.169023	3.86403	0.0437428	0.965109	0.997993	NTN4
0.0371086	0.169023	3.86403	0.0437428	0.965109	0.997993	ANO4
0.0371086	0.169023	3.86403	0.0437428	0.965109	0.997993	AC089983.1
0.0371086	0.169023	3.86403	0.0437428	0.965109	0.997993	AC011313.1
0.0371086	0.169023	3.86403	0.0437428	0.965109	0.997993	AC007540.1
0.0371086	0.169023	3.86403	0.0437428	0.965109	0.997993	AC073575.1
0.0371086	0.169023	3.86403	0.0437428	0.965109	0.997993	AC125603.2
0.0371086	0.169023	3.86403	0.0437428	0.965109	0.997993	AC004263.1
0.0371086	0.169023	3.86403	0.0437428	0.965109	0.997993	AC068790.4
0.0371086	0.169023	3.86403	0.0437428	0.965109	0.997993	AC068790.2
0.0371086	0.169023	3.86403	0.0437428	0.965109	0.997993	AC073593.2
0.0371086	0.169023	3.86403	0.0437428	0.965109	0.997993	PCOTH
0.0371086	0.169023	3.86403	0.0437428	0.965109	0.997993	AL590787.1
0.0371086	0.169023	3.86403	0.0437428	0.965109	0.997993	VWA8-AS1
0.0371086	0.169023	3.86403	0.0437428	0.965109	0.997993	FAM216B
0.0371086	0.169023	3.86403	0.0437428	0.965109	0.997993	AL162713.2
0.0371086	0.169023	3.86403	0.0437428	0.965109	0.997993	KCTD4
0.0371086	0.169023	3.86403	0.0437428	0.965109	0.997993	LINC00345
0.0371086	0.169023	3.86403	0.0437428	0.965109	0.997993	AL356295.1
0.0371086	0.169023	3.86403	0.0437428	0.965109	0.997993	LINC02335
0.0371086	0.169023	3.86403	0.0437428	0.965109	0.997993	LINC00392
0.0371086	0.169023	3.86403	0.0437428	0.965109	0.997993	DCT
0.0371086	0.169023	3.86403	0.0437428	0.965109	0.997993	CLDN10
0.0371086	0.169023	3.86403	0.0437428	0.965109	0.997993	FARP1-AS1
0.0371086	0.169023	3.86403	0.0437428	0.965109	0.997993	NALCN-AS1
0.0371086	0.169023	3.86403	0.0437428	0.965109	0.997993	NALCN
0.0371086	0.169023	3.86403	0.0437428	0.965109	0.997993	AL137246.1
0.0371086	0.169023	3.86403	0.0437428	0.965109	0.997993	AL390755.1
0.0371086	0.169023	3.86403	0.0437428	0.965109	0.997993	AL355075.6
0.0371086	0.169023	3.86403	0.0437428	0.965109	0.997993	RNASE6
0.0371086	0.169023	3.86403	0.0437428	0.965109	0.997993	ARHGEF40
0.0371086	0.169023	3.86403	0.0437428	0.965109	0.997993	OR4E2
0.0371086	0.169023	3.86403	0.0437428	0.965109	0.997993	TRDV2
0.0371086	0.169023	3.86403	0.0437428	0.965109	0.997993	TRAJ23
0.0371086	0.169023	3.86403	0.0437428	0.965109	0.997993	AL132780.2
0.0371086	0.169023	3.86403	0.0437428	0.965109	0.997993	FITM1
0.0371086	0.169023	3.86403	0.0437428	0.965109	0.997993	LTB4R2
0.0371086	0.169023	3.86403	0.0437428	0.965109	0.997993	STXBP6
0.0371086	0.169023	3.86403	0.0437428	0.965109	0.997993	LINC00871
0.0371086	0.169023	3.86403	0.0437428	0.965109	0.997993	AL358335.2
0.0371086	0.169023	3.86403	0.0437428	0.965109	0.997993	AL139099.1
0.0371086	0.169023	3.86403	0.0437428	0.965109	0.997993	AL358332.1
0.0371086	0.169023	3.86403	0.0437428	0.965109	0.997993	AL358333.3
0.0371086	0.169023	3.86403	0.0437428	0.965109	0.997993	FERMT2
0.0371086	0.169023	3.86403	0.0437428	0.965109	0.997993	DLGAP5
0.0371086	0.169023	3.86403	0.0437428	0.965109	0.997993	AL132989.2
0.0371086	0.169023	3.86403	0.0437428	0.965109	0.997993	HIF1A-AS1
0.0371086	0.169023	3.86403	0.0437428	0.965109	0.997993	KCNH5
0.0371086	0.169023	3.86403	0.0437428	0.965109	0.997993	PPP1R36
0.0371086	0.169023	3.86403	0.0437428	0.965109	0.997993	AL133313.1
0.0371086	0.169023	3.86403	0.0437428	0.965109	0.997993	GALNT16
0.0371086	0.169023	3.86403	0.0437428	0.965109	0.997993	JDP2
0.0371086	0.169023	3.86403	0.0437428	0.965109	0.997993	AC007182.1
0.0371086	0.169023	3.86403	0.0437428	0.965109	0.997993	AF111169.3
0.0371086	0.169023	3.86403	0.0437428	0.965109	0.997993	AL359237.1
0.0371086	0.169023	3.86403	0.0437428	0.965109	0.997993	AL122020.2
0.0371086	0.169023	3.86403	0.0437428	0.965109	0.997993	BEGAIN
0.0371086	0.169023	3.86403	0.0437428	0.965109	0.997993	LINC02323
0.0371086	0.169023	3.86403	0.0437428	0.965109	0.997993	AL133367.1
0.0371086	0.169023	3.86403	0.0437428	0.965109	0.997993	PLD4
0.0371086	0.169023	3.86403	0.0437428	0.965109	0.997993	IGHG2
0.0371086	0.169023	3.86403	0.0437428	0.965109	0.997993	IGHV3-13
0.0371086	0.169023	3.86403	0.0437428	0.965109	0.997993	OCA2
0.0371086	0.169023	3.86403	0.0437428	0.965109	0.997993	TJP1
0.0371086	0.169023	3.86403	0.0437428	0.965109	0.997993	LINC02249
0.0371086	0.169023	3.86403	0.0437428	0.965109	0.997993	GOLGA8R
0.0371086	0.169023	3.86403	0.0437428	0.965109	0.997993	AC123768.1
0.0371086	0.169023	3.86403	0.0437428	0.965109	0.997993	AC010809.3
0.0371086	0.169023	3.86403	0.0437428	0.965109	0.997993	MEIS2
0.0371086	0.169023	3.86403	0.0437428	0.965109	0.997993	CCDC9B
0.0371086	0.169023	3.86403	0.0437428	0.965109	0.997993	EHD4-AS1
0.0371086	0.169023	3.86403	0.0437428	0.965109	0.997993	AC018362.2
0.0371086	0.169023	3.86403	0.0437428	0.965109	0.997993	AC090510.2
0.0371086	0.169023	3.86403	0.0437428	0.965109	0.997993	AC025580.2
0.0371086	0.169023	3.86403	0.0437428	0.965109	0.997993	AC090527.3
0.0371086	0.169023	3.86403	0.0437428	0.965109	0.997993	SHC4
0.0371086	0.169023	3.86403	0.0437428	0.965109	0.997993	FGF7
0.0371086	0.169023	3.86403	0.0437428	0.965109	0.997993	CYP19A1
0.0371086	0.169023	3.86403	0.0437428	0.965109	0.997993	AC090970.2
0.0371086	0.169023	3.86403	0.0437428	0.965109	0.997993	UNC13C
0.0371086	0.169023	3.86403	0.0437428	0.965109	0.997993	GCOM1
0.0371086	0.169023	3.86403	0.0437428	0.965109	0.997993	AC090515.6
0.0371086	0.169023	3.86403	0.0437428	0.965109	0.997993	AC009554.2
0.0371086	0.169023	3.86403	0.0437428	0.965109	0.997993	CILP
0.0371086	0.169023	3.86403	0.0437428	0.965109	0.997993	AC009292.1
0.0371086	0.169023	3.86403	0.0437428	0.965109	0.997993	ACSBG1
0.0371086	0.169023	3.86403	0.0437428	0.965109	0.997993	AC026624.1
0.0371086	0.169023	3.86403	0.0437428	0.965109	0.997993	ALPK3
0.0371086	0.169023	3.86403	0.0437428	0.965109	0.997993	AC087286.3
0.0371086	0.169023	3.86403	0.0437428	0.965109	0.997993	AC020687.1
0.0371086	0.169023	3.86403	0.0437428	0.965109	0.997993	TICRR
0.0371086	0.169023	3.86403	0.0437428	0.965109	0.997993	KIF7
0.0371086	0.169023	3.86403	0.0437428	0.965109	0.997993	FES
0.0371086	0.169023	3.86403	0.0437428	0.965109	0.997993	AC022523.1
0.0371086	0.169023	3.86403	0.0437428	0.965109	0.997993	AC027020.1
0.0371086	0.169023	3.86403	0.0437428	0.965109	0.997993	HBQ1
0.0371086	0.169023	3.86403	0.0437428	0.965109	0.997993	AL023881.1
0.0371086	0.169023	3.86403	0.0437428	0.965109	0.997993	Z92544.1
0.0371086	0.169023	3.86403	0.0437428	0.965109	0.997993	AC120498.4
0.0371086	0.169023	3.86403	0.0437428	0.965109	0.997993	AC009065.5
0.0371086	0.169023	3.86403	0.0437428	0.965109	0.997993	AC106820.4
0.0371086	0.169023	3.86403	0.0437428	0.965109	0.997993	GLIS2
0.0371086	0.169023	3.86403	0.0437428	0.965109	0.997993	AC074051.5
0.0371086	0.169023	3.86403	0.0437428	0.965109	0.997993	AC133065.1
0.0371086	0.169023	3.86403	0.0437428	0.965109	0.997993	SHISA9
0.0371086	0.169023	3.86403	0.0437428	0.965109	0.997993	AC099518.1
0.0371086	0.169023	3.86403	0.0437428	0.965109	0.997993	AC027130.1
0.0371086	0.169023	3.86403	0.0437428	0.965109	0.997993	AC009019.1
0.0371086	0.169023	3.86403	0.0437428	0.965109	0.997993	VWA3A
0.0371086	0.169023	3.86403	0.0437428	0.965109	0.997993	AC008870.4
0.0371086	0.169023	3.86403	0.0437428	0.965109	0.997993	GSG1L
0.0371086	0.169023	3.86403	0.0437428	0.965109	0.997993	AC145285.2
0.0371086	0.169023	3.86403	0.0437428	0.965109	0.997993	AC009093.6
0.0371086	0.169023	3.86403	0.0437428	0.965109	0.997993	SEZ6L2
0.0371086	0.169023	3.86403	0.0437428	0.965109	0.997993	AC120114.1
0.0371086	0.169023	3.86403	0.0437428	0.965109	0.997993	AC093512.2
0.0371086	0.169023	3.86403	0.0437428	0.965109	0.997993	AC135050.3
0.0371086	0.169023	3.86403	0.0437428	0.965109	0.997993	ITGAX
0.0371086	0.169023	3.86403	0.0437428	0.965109	0.997993	AC074050.4
0.0371086	0.169023	3.86403	0.0437428	0.965109	0.997993	AC136944.2
0.0371086	0.169023	3.86403	0.0437428	0.965109	0.997993	MYLK3
0.0371086	0.169023	3.86403	0.0437428	0.965109	0.997993	ABCC11
0.0371086	0.169023	3.86403	0.0437428	0.965109	0.997993	AC087564.1
0.0371086	0.169023	3.86403	0.0437428	0.965109	0.997993	AC026462.4
0.0371086	0.169023	3.86403	0.0437428	0.965109	0.997993	MMP2-AS1
0.0371086	0.169023	3.86403	0.0437428	0.965109	0.997993	AC092118.2
0.0371086	0.169023	3.86403	0.0437428	0.965109	0.997993	AC012174.1
0.0371086	0.169023	3.86403	0.0437428	0.965109	0.997993	LINC02165
0.0371086	0.169023	3.86403	0.0437428	0.965109	0.997993	CES3
0.0371086	0.169023	3.86403	0.0437428	0.965109	0.997993	AC027682.6
0.0371086	0.169023	3.86403	0.0437428	0.965109	0.997993	NRN1L
0.0371086	0.169023	3.86403	0.0437428	0.965109	0.997993	DPEP3
0.0371086	0.169023	3.86403	0.0437428	0.965109	0.997993	AC020978.1
0.0371086	0.169023	3.86403	0.0437428	0.965109	0.997993	CHST4
0.0371086	0.169023	3.86403	0.0437428	0.965109	0.997993	MARVELD3
0.0371086	0.169023	3.86403	0.0437428	0.965109	0.997993	LDHD
0.0371086	0.169023	3.86403	0.0437428	0.965109	0.997993	AC009054.2
0.0371086	0.169023	3.86403	0.0437428	0.965109	0.997993	AC025287.3
0.0371086	0.169023	3.86403	0.0437428	0.965109	0.997993	AC126696.3
0.0371086	0.169023	3.86403	0.0437428	0.965109	0.997993	AC126696.2
0.0371086	0.169023	3.86403	0.0437428	0.965109	0.997993	AC240565.2
0.0371086	0.169023	3.86403	0.0437428	0.965109	0.997993	TLCD3A
0.0371086	0.169023	3.86403	0.0437428	0.965109	0.997993	SCARF1
0.0371086	0.169023	3.86403	0.0437428	0.965109	0.997993	AC090617.10
0.0371086	0.169023	3.86403	0.0437428	0.965109	0.997993	AC090282.1
0.0371086	0.169023	3.86403	0.0437428	0.965109	0.997993	OR3A3
0.0371086	0.169023	3.86403	0.0437428	0.965109	0.997993	SPATA22
0.0371086	0.169023	3.86403	0.0437428	0.965109	0.997993	CXCL16
0.0371086	0.169023	3.86403	0.0437428	0.965109	0.997993	AC004771.4
0.0371086	0.169023	3.86403	0.0437428	0.965109	0.997993	AC004771.1
0.0371086	0.169023	3.86403	0.0437428	0.965109	0.997993	USP6
0.0371086	0.169023	3.86403	0.0437428	0.965109	0.997993	AIPL1
0.0371086	0.169023	3.86403	0.0437428	0.965109	0.997993	ASGR1
0.0371086	0.169023	3.86403	0.0437428	0.965109	0.997993	RNF222
0.0371086	0.169023	3.86403	0.0437428	0.965109	0.997993	TNFRSF13B
0.0371086	0.169023	3.86403	0.0437428	0.965109	0.997993	SPAG5
0.0371086	0.169023	3.86403	0.0437428	0.965109	0.997993	AC024267.3
0.0371086	0.169023	3.86403	0.0437428	0.965109	0.997993	AC024267.6
0.0371086	0.169023	3.86403	0.0437428	0.965109	0.997993	AC127024.6
0.0371086	0.169023	3.86403	0.0437428	0.965109	0.997993	AC138207.4
0.0371086	0.169023	3.86403	0.0437428	0.965109	0.997993	RHBDL3
0.0371086	0.169023	3.86403	0.0437428	0.965109	0.997993	RDM1
0.0371086	0.169023	3.86403	0.0437428	0.965109	0.997993	GPR179
0.0371086	0.169023	3.86403	0.0437428	0.965109	0.997993	AC009283.1
0.0371086	0.169023	3.86403	0.0437428	0.965109	0.997993	RARA-AS1
0.0371086	0.169023	3.86403	0.0437428	0.965109	0.997993	PSMC3IP
0.0371086	0.169023	3.86403	0.0437428	0.965109	0.997993	PLEKHH3
0.0371086	0.169023	3.86403	0.0437428	0.965109	0.997993	AC023855.1
0.0371086	0.169023	3.86403	0.0437428	0.965109	0.997993	RUNDC3A-AS1
0.0371086	0.169023	3.86403	0.0437428	0.965109	0.997993	C1QL1
0.0371086	0.169023	3.86403	0.0437428	0.965109	0.997993	WNT3
0.0371086	0.169023	3.86403	0.0437428	0.965109	0.997993	LRRC46
0.0371086	0.169023	3.86403	0.0437428	0.965109	0.997993	TTLL6
0.0371086	0.169023	3.86403	0.0437428	0.965109	0.997993	IGF2BP1
0.0371086	0.169023	3.86403	0.0437428	0.965109	0.997993	ANKRD40CL
0.0371086	0.169023	3.86403	0.0437428	0.965109	0.997993	AC007638.1
0.0371086	0.169023	3.86403	0.0437428	0.965109	0.997993	AC005962.2
0.0371086	0.169023	3.86403	0.0437428	0.965109	0.997993	SEPTIN4-AS1
0.0371086	0.169023	3.86403	0.0437428	0.965109	0.997993	SOX9-AS1
0.0371086	0.169023	3.86403	0.0437428	0.965109	0.997993	AC087289.2
0.0371086	0.169023	3.86403	0.0437428	0.965109	0.997993	SPHK1
0.0371086	0.169023	3.86403	0.0437428	0.965109	0.997993	AC015802.1
0.0371086	0.169023	3.86403	0.0437428	0.965109	0.997993	MGAT5B
0.0371086	0.169023	3.86403	0.0437428	0.965109	0.997993	AC021683.3
0.0371086	0.169023	3.86403	0.0437428	0.965109	0.997993	LINC01973
0.0371086	0.169023	3.86403	0.0437428	0.965109	0.997993	LINC02078
0.0371086	0.169023	3.86403	0.0437428	0.965109	0.997993	CBX8
0.0371086	0.169023	3.86403	0.0437428	0.965109	0.997993	AC087741.2
0.0371086	0.169023	3.86403	0.0437428	0.965109	0.997993	AC124319.2
0.0371086	0.169023	3.86403	0.0437428	0.965109	0.997993	AC016245.2
0.0371086	0.169023	3.86403	0.0437428	0.965109	0.997993	AC127496.1
0.0371086	0.169023	3.86403	0.0437428	0.965109	0.997993	DCXR-DT
0.0371086	0.169023	3.86403	0.0437428	0.965109	0.997993	COLEC12
0.0371086	0.169023	3.86403	0.0437428	0.965109	0.997993	GAPLINC
0.0371086	0.169023	3.86403	0.0437428	0.965109	0.997993	AP001496.1
0.0371086	0.169023	3.86403	0.0437428	0.965109	0.997993	PIEZO2
0.0371086	0.169023	3.86403	0.0437428	0.965109	0.997993	AP002505.3
0.0371086	0.169023	3.86403	0.0437428	0.965109	0.997993	AC015878.1
0.0371086	0.169023	3.86403	0.0437428	0.965109	0.997993	GATA6-AS1
0.0371086	0.169023	3.86403	0.0437428	0.965109	0.997993	AC007922.1
0.0371086	0.169023	3.86403	0.0437428	0.965109	0.997993	DSG2
0.0371086	0.169023	3.86403	0.0437428	0.965109	0.997993	AC022960.2
0.0371086	0.169023	3.86403	0.0437428	0.965109	0.997993	CCDC68
0.0371086	0.169023	3.86403	0.0437428	0.965109	0.997993	CCBE1
0.0371086	0.169023	3.86403	0.0437428	0.965109	0.997993	LINC01924
0.0371086	0.169023	3.86403	0.0437428	0.965109	0.997993	LINC01538
0.0371086	0.169023	3.86403	0.0437428	0.965109	0.997993	SOCS6
0.0371086	0.169023	3.86403	0.0437428	0.965109	0.997993	AC006130.1
0.0371086	0.169023	3.86403	0.0437428	0.965109	0.997993	ATCAY
0.0371086	0.169023	3.86403	0.0437428	0.965109	0.997993	CREB3L3
0.0371086	0.169023	3.86403	0.0437428	0.965109	0.997993	SEMA6B
0.0371086	0.169023	3.86403	0.0437428	0.965109	0.997993	NRTN
0.0371086	0.169023	3.86403	0.0437428	0.965109	0.997993	FUT6
0.0371086	0.169023	3.86403	0.0437428	0.965109	0.997993	CRB3
0.0371086	0.169023	3.86403	0.0437428	0.965109	0.997993	AC010503.4
0.0371086	0.169023	3.86403	0.0437428	0.965109	0.997993	FBN3
0.0371086	0.169023	3.86403	0.0437428	0.965109	0.997993	ICAM4
0.0371086	0.169023	3.86403	0.0437428	0.965109	0.997993	AC011472.3
0.0371086	0.169023	3.86403	0.0437428	0.965109	0.997993	RGL3
0.0371086	0.169023	3.86403	0.0437428	0.965109	0.997993	AC010422.4
0.0371086	0.169023	3.86403	0.0437428	0.965109	0.997993	AC010422.1
0.0371086	0.169023	3.86403	0.0437428	0.965109	0.997993	AC004257.1
0.0371086	0.169023	3.86403	0.0437428	0.965109	0.997993	CYP4F8
0.0371086	0.169023	3.86403	0.0437428	0.965109	0.997993	NWD1
0.0371086	0.169023	3.86403	0.0437428	0.965109	0.997993	AC024563.1
0.0371086	0.169023	3.86403	0.0437428	0.965109	0.997993	ZNF99
0.0371086	0.169023	3.86403	0.0437428	0.965109	0.997993	AC008507.5
0.0371086	0.169023	3.86403	0.0437428	0.965109	0.997993	HPN
0.0371086	0.169023	3.86403	0.0437428	0.965109	0.997993	FFAR2
0.0371086	0.169023	3.86403	0.0437428	0.965109	0.997993	UPK1A
0.0371086	0.169023	3.86403	0.0437428	0.965109	0.997993	AF038458.3
0.0371086	0.169023	3.86403	0.0437428	0.965109	0.997993	AC092295.2
0.0371086	0.169023	3.86403	0.0437428	0.965109	0.997993	AC016590.2
0.0371086	0.169023	3.86403	0.0437428	0.965109	0.997993	WDR87
0.0371086	0.169023	3.86403	0.0437428	0.965109	0.997993	DPF1
0.0371086	0.169023	3.86403	0.0437428	0.965109	0.997993	CNTD2
0.0371086	0.169023	3.86403	0.0437428	0.965109	0.997993	B3GNT8
0.0371086	0.169023	3.86403	0.0437428	0.965109	0.997993	AC021092.1
0.0371086	0.169023	3.86403	0.0437428	0.965109	0.997993	AC138470.2
0.0371086	0.169023	3.86403	0.0437428	0.965109	0.997993	AC074212.1
0.0371086	0.169023	3.86403	0.0437428	0.965109	0.997993	DACT3
0.0371086	0.169023	3.86403	0.0437428	0.965109	0.997993	CCDC114
0.0371086	0.169023	3.86403	0.0437428	0.965109	0.997993	AC010624.5
0.0371086	0.169023	3.86403	0.0437428	0.965109	0.997993	AC008655.2
0.0371086	0.169023	3.86403	0.0437428	0.965109	0.997993	LRRC4B
0.0371086	0.169023	3.86403	0.0437428	0.965109	0.997993	ACP4
0.0371086	0.169023	3.86403	0.0437428	0.965109	0.997993	AC063977.6
0.0371086	0.169023	3.86403	0.0437428	0.965109	0.997993	IGLON5
0.0371086	0.169023	3.86403	0.0437428	0.965109	0.997993	AC008750.7
0.0371086	0.169023	3.86403	0.0437428	0.965109	0.997993	AC092070.4
0.0371086	0.169023	3.86403	0.0437428	0.965109	0.997993	AC245052.4
0.0371086	0.169023	3.86403	0.0437428	0.965109	0.997993	LILRA6
0.0371086	0.169023	3.86403	0.0437428	0.965109	0.997993	LILRB4
0.0371086	0.169023	3.86403	0.0437428	0.965109	0.997993	AURKC
0.0371086	0.169023	3.86403	0.0437428	0.965109	0.997993	ANGPT4
0.0371086	0.169023	3.86403	0.0437428	0.965109	0.997993	TMEM74B
0.0371086	0.169023	3.86403	0.0437428	0.965109	0.997993	AL109809.5
0.0371086	0.169023	3.86403	0.0437428	0.965109	0.997993	TMC2
0.0371086	0.169023	3.86403	0.0437428	0.965109	0.997993	OXT
0.0371086	0.169023	3.86403	0.0437428	0.965109	0.997993	AL133396.2
0.0371086	0.169023	3.86403	0.0437428	0.965109	0.997993	AL121890.2
0.0371086	0.169023	3.86403	0.0437428	0.965109	0.997993	SNAP25-AS1
0.0371086	0.169023	3.86403	0.0437428	0.965109	0.997993	JAG1
0.0371086	0.169023	3.86403	0.0437428	0.965109	0.997993	BTBD3
0.0371086	0.169023	3.86403	0.0437428	0.965109	0.997993	SLC24A3
0.0371086	0.169023	3.86403	0.0437428	0.965109	0.997993	RIN2
0.0371086	0.169023	3.86403	0.0437428	0.965109	0.997993	AL035661.2
0.0371086	0.169023	3.86403	0.0437428	0.965109	0.997993	AL031673.1
0.0371086	0.169023	3.86403	0.0437428	0.965109	0.997993	FAM182B
0.0371086	0.169023	3.86403	0.0437428	0.965109	0.997993	COX4I2
0.0371086	0.169023	3.86403	0.0437428	0.965109	0.997993	TTLL9
0.0371086	0.169023	3.86403	0.0437428	0.965109	0.997993	NOL4L-DT
0.0371086	0.169023	3.86403	0.0437428	0.965109	0.997993	SPAG4
0.0371086	0.169023	3.86403	0.0437428	0.965109	0.997993	EPB41L1
0.0371086	0.169023	3.86403	0.0437428	0.965109	0.997993	LPIN3
0.0371086	0.169023	3.86403	0.0437428	0.965109	0.997993	STK4-AS1
0.0371086	0.169023	3.86403	0.0437428	0.965109	0.997993	KCNB1
0.0371086	0.169023	3.86403	0.0437428	0.965109	0.997993	AL133335.1
0.0371086	0.169023	3.86403	0.0437428	0.965109	0.997993	FP236383.4
0.0371086	0.169023	3.86403	0.0437428	0.965109	0.997993	LINC01666
0.0371086	0.169023	3.86403	0.0437428	0.965109	0.997993	CR381670.2
0.0371086	0.169023	3.86403	0.0437428	0.965109	0.997993	MIR99AHG
0.0371086	0.169023	3.86403	0.0437428	0.965109	0.997993	MIR548XHG
0.0371086	0.169023	3.86403	0.0437428	0.965109	0.997993	AP000229.1
0.0371086	0.169023	3.86403	0.0437428	0.965109	0.997993	AF129075.2
0.0371086	0.169023	3.86403	0.0437428	0.965109	0.997993	AP000688.1
0.0371086	0.169023	3.86403	0.0437428	0.965109	0.997993	HLCS-IT1
0.0371086	0.169023	3.86403	0.0437428	0.965109	0.997993	AP001437.2
0.0371086	0.169023	3.86403	0.0437428	0.965109	0.997993	BRWD1-AS1
0.0371086	0.169023	3.86403	0.0437428	0.965109	0.997993	RIPK4
0.0371086	0.169023	3.86403	0.0437428	0.965109	0.997993	SIK1
0.0371086	0.169023	3.86403	0.0437428	0.965109	0.997993	LINC00334
0.0371086	0.169023	3.86403	0.0437428	0.965109	0.997993	AC004461.2
0.0371086	0.169023	3.86403	0.0437428	0.965109	0.997993	AC002470.1
0.0371086	0.169023	3.86403	0.0437428	0.965109	0.997993	CCDC116
0.0371086	0.169023	3.86403	0.0437428	0.965109	0.997993	AC245060.2
0.0371086	0.169023	3.86403	0.0437428	0.965109	0.997993	GSTT2B
0.0371086	0.169023	3.86403	0.0437428	0.965109	0.997993	DDTL
0.0371086	0.169023	3.86403	0.0437428	0.965109	0.997993	AC253536.6
0.0371086	0.169023	3.86403	0.0437428	0.965109	0.997993	Z95115.1
0.0371086	0.169023	3.86403	0.0437428	0.965109	0.997993	AL031186.1
0.0371086	0.169023	3.86403	0.0437428	0.965109	0.997993	RASL10A
0.0371086	0.169023	3.86403	0.0437428	0.965109	0.997993	CABP7
0.0371086	0.169023	3.86403	0.0437428	0.965109	0.997993	LIF
0.0371086	0.169023	3.86403	0.0437428	0.965109	0.997993	SEC14L3
0.0371086	0.169023	3.86403	0.0437428	0.965109	0.997993	AC005006.1
0.0371086	0.169023	3.86403	0.0437428	0.965109	0.997993	SYN3
0.0371086	0.169023	3.86403	0.0437428	0.965109	0.997993	AL024495.1
0.0371086	0.169023	3.86403	0.0437428	0.965109	0.997993	MB
0.0371086	0.169023	3.86403	0.0437428	0.965109	0.997993	Z82217.1
0.0371086	0.169023	3.86403	0.0437428	0.965109	0.997993	NCF4-AS1
0.0371086	0.169023	3.86403	0.0437428	0.965109	0.997993	H1F0
0.0371086	0.169023	3.86403	0.0437428	0.965109	0.997993	GCAT
0.0371086	0.169023	3.86403	0.0437428	0.965109	0.997993	SLC16A8
0.0371086	0.169023	3.86403	0.0437428	0.965109	0.997993	AL021707.4
0.0371086	0.169023	3.86403	0.0437428	0.965109	0.997993	NPTXR
0.0371086	0.169023	3.86403	0.0437428	0.965109	0.997993	AL022476.1
0.0371086	0.169023	3.86403	0.0437428	0.965109	0.997993	AL117328.2
0.0371086	0.169023	3.86403	0.0437428	0.965109	0.997993	AL671710.1
0.0371086	0.169023	3.86403	0.0437428	0.965109	0.997993	AC003035.1
0.0371086	0.169023	3.86403	0.0437428	0.965109	0.997993	CLTRN
0.0371086	0.169023	3.86403	0.0437428	0.965109	0.997993	AC092832.2
0.0371086	0.169023	3.86403	0.0437428	0.965109	0.997993	AC112496.1
0.0371086	0.169023	3.86403	0.0437428	0.965109	0.997993	JADE3
0.0371086	0.169023	3.86403	0.0437428	0.965109	0.997993	UXT-AS1
0.0371086	0.169023	3.86403	0.0437428	0.965109	0.997993	KCND1
0.0371086	0.169023	3.86403	0.0437428	0.965109	0.997993	AL022157.1
0.0371086	0.169023	3.86403	0.0437428	0.965109	0.997993	Z83745.1
0.0371086	0.169023	3.86403	0.0437428	0.965109	0.997993	OTUD6A
0.0371086	0.169023	3.86403	0.0437428	0.965109	0.997993	AL353804.1
0.0371086	0.169023	3.86403	0.0437428	0.965109	0.997993	MAGEE1
0.0371086	0.169023	3.86403	0.0437428	0.965109	0.997993	ARMCX1
0.0371086	0.169023	3.86403	0.0437428	0.965109	0.997993	XACT
0.0371086	0.169023	3.86403	0.0437428	0.965109	0.997993	TMEM255A
0.0371086	0.169023	3.86403	0.0437428	0.965109	0.997993	AC244102.4
0.0371086	0.169023	3.86403	0.0437428	0.965109	0.997993	CLIC2
0.0371086	0.169023	3.86403	0.0437428	0.965109	0.997993	AC244213.1
0.0371086	0.169023	3.86403	0.0437428	0.965109	0.997993	TMSB4Y
17.7415	-0.025017	0.572367	-0.0437081	0.965137	0.997993	CKAP5
14.5113	-0.0256296	0.586698	-0.0436844	0.965156	0.997993	NGDN
5.93323	-0.0380209	0.871815	-0.0436112	0.965214	0.997993	CSTF1
6.46688	0.0396207	0.909115	0.0435817	0.965238	0.997993	ZNF362
10.1222	-0.0310198	0.714361	-0.0434232	0.965364	0.997993	GCFC2
2.06791	-0.0633669	1.46007	-0.0434	0.965383	0.997993	TELO2
11.7403	0.0317204	0.732415	0.0433093	0.965455	0.997993	TSTD3
42.9777	-0.0155528	0.360398	-0.0431547	0.965578	0.997993	ZZEF1
24.3744	-0.0202467	0.469493	-0.0431247	0.965602	0.997993	TXNRD1
16.7372	-0.0235717	0.546983	-0.0430941	0.965627	0.997993	CD63
243.126	0.00984175	0.228514	0.0430684	0.965647	0.997993	PAG1
25.4248	-0.0221679	0.515372	-0.0430135	0.965691	0.997993	HMOX2
10.2014	-0.0311445	0.724465	-0.0429896	0.96571	0.997993	FAM227B
0.535329	0.127623	2.97251	0.0429345	0.965754	0.997993	ALOX12
0.849079	0.101868	2.37305	0.0429271	0.96576	0.997993	BCS1L
0.849079	0.101868	2.37305	0.0429271	0.96576	0.997993	MFSD3
1.52022	0.0778954	1.8154	0.0429082	0.965775	0.997993	RB1-DT
54.383	0.0149543	0.349314	0.0428105	0.965853	0.997993	UBE3C
1.91491	-0.0650508	1.52113	-0.0427649	0.965889	0.997993	AC093673.1
23.3064	0.0208682	0.488285	0.0427378	0.965911	0.997993	WIPI2
14.8982	-0.0252906	0.592294	-0.0426995	0.965941	0.997993	HAUS6
26.3721	0.019402	0.455053	0.0426367	0.965991	0.997993	GLRX
36.7703	-0.0170375	0.399612	-0.0426351	0.965992	0.997993	NDEL1
318.28	-0.0100886	0.237107	-0.0425487	0.966061	0.997993	RACK1
766.323	-0.010399	0.244503	-0.042531	0.966075	0.997993	RPL37A
5.40086	-0.0394582	0.928168	-0.0425119	0.966091	0.997993	AC025034.1
74.6684	0.0130215	0.306733	0.0424523	0.966138	0.997993	ASCC3
2.35304	-0.0673906	1.58865	-0.0424199	0.966164	0.997993	HBB
85.8443	-0.0126107	0.299468	-0.0421105	0.966411	0.997993	CARD11
6.99629	0.0339936	0.810275	0.0419531	0.966536	0.997993	MRPS14
3.78569	0.0490395	1.17113	0.0418737	0.966599	0.997993	MPDU1
13.7256	-0.0252449	0.603118	-0.0418573	0.966612	0.997993	LHPP
4.48425	-0.0442128	1.05886	-0.0417552	0.966694	0.997993	ULK2
2.33413	0.0577342	1.38693	0.0416273	0.966796	0.997993	ABLIM2
63.6175	-0.0137006	0.329451	-0.0415861	0.966829	0.997993	PRPF38B
10.8769	0.0297425	0.716225	0.0415267	0.966876	0.997993	RAB4A
0.659833	-0.113014	2.72223	-0.041515	0.966885	0.997993	MACROD2
26.9287	-0.018825	0.453491	-0.0415113	0.966888	0.997993	SMURF2
10.1051	-0.0295591	0.713638	-0.0414204	0.966961	0.997993	KLRB1
8.42664	-0.0304186	0.735682	-0.0413474	0.967019	0.997993	IVD
1.39966	0.0788594	1.91414	0.0411984	0.967138	0.997993	ZNF513
4.1332	-0.0456428	1.10813	-0.0411892	0.967145	0.997993	LPCAT4
1.91373	-0.0804383	1.95336	-0.0411794	0.967153	0.997993	AC010175.1
1.95083	-0.079532	1.94104	-0.0409739	0.967317	0.997993	LINC00612
15.7263	-0.0233107	0.56899	-0.0409685	0.967321	0.997993	SRSF6
0.797283	0.103887	2.55238	0.0407021	0.967533	0.997993	AC007192.2
1.04272	0.0890078	2.19036	0.0406362	0.967586	0.997993	SLC10A3
0.771159	-0.10475	2.58236	-0.0405638	0.967644	0.997993	AC015911.3
1.433	0.0797454	1.96812	0.0405186	0.96768	0.997993	AC020659.1
74.5444	-0.0139854	0.345504	-0.0404783	0.967712	0.997993	JARID2
4.85347	-0.039344	0.974199	-0.040386	0.967785	0.997993	CLCC1
0.498535	0.132675	3.28731	0.0403596	0.967806	0.997993	TOR4A
47.8083	0.0144478	0.358205	0.040334	0.967827	0.997993	MBTD1
224.049	-0.0106905	0.265104	-0.0403258	0.967833	0.997993	DOCK8
1.89381	-0.0693483	1.72021	-0.0403139	0.967843	0.997993	FMO5
2.48762	-0.0558549	1.38585	-0.0403037	0.967851	0.997993	TMEM9B-AS1
13.7989	-0.0247119	0.615433	-0.0401537	0.967971	0.997993	AC006059.1
20.3677	-0.0199272	0.496717	-0.0401178	0.967999	0.997993	RAB12
12.8244	-0.026349	0.657224	-0.0400914	0.96802	0.997993	ZNF736
19.6768	-0.0199114	0.49679	-0.0400801	0.968029	0.997993	COX19
11.1554	-0.0265657	0.663314	-0.0400499	0.968053	0.997993	FBXO22
15.2112	0.0250151	0.625743	0.0399766	0.968112	0.997993	HMCES
0.552146	0.124712	3.12309	0.0399323	0.968147	0.997993	AC022167.2
48.6569	0.0139089	0.349342	0.0398145	0.968241	0.997993	ANXA7
0.717612	0.114858	2.88714	0.0397827	0.968266	0.997993	CLIP2
8.62616	0.0357467	0.901544	0.0396506	0.968372	0.997993	MUTYH
1.64313	0.0684237	1.72641	0.0396336	0.968385	0.997993	AC007728.1
3.87601	0.0443283	1.11955	0.0395947	0.968416	0.997993	SMC2
20.5418	-0.0213658	0.540977	-0.0394949	0.968496	0.997993	GNA12
0.515037	0.126545	3.20417	0.039494	0.968497	0.997993	CCR5
7.88104	0.0321177	0.813281	0.0394915	0.968499	0.997993	DGCR6L
9.38543	0.02771	0.702338	0.0394539	0.968528	0.997993	CHCHD10
0.461427	0.132893	3.3812	0.0393034	0.968648	0.997993	FAM83G
0.461427	0.132893	3.3812	0.0393034	0.968648	0.997993	BAIAP2
10.5567	-0.0270258	0.689405	-0.0392017	0.96873	0.997993	AC008892.1
10.1865	0.0262965	0.673597	0.0390388	0.968859	0.997993	PLEKHA3
0.477929	0.128416	3.29464	0.0389773	0.968909	0.997993	DIO1
0.477929	0.128416	3.29464	0.0389773	0.968909	0.997993	AC084036.1
2.07426	0.058715	1.50974	0.0388908	0.968977	0.997993	PPIF
1.88085	0.0604258	1.55407	0.0388824	0.968984	0.997993	AL136115.2
19.9182	-0.0199139	0.512591	-0.0388496	0.96901	0.997993	HSD17B11
2.97223	-0.0479012	1.23631	-0.0387452	0.969094	0.997993	SLC35B1
85.753	0.0107159	0.278319	0.0385022	0.969287	0.997993	LCP1
1.68975	0.0644428	1.67725	0.0384218	0.969351	0.997993	NLGN3
614.853	0.00955639	0.248899	0.0383947	0.969373	0.997993	RPL6
11.09	-0.0259504	0.678092	-0.0382697	0.969473	0.997993	CNIH1
0.518185	0.123381	3.22601	0.0382457	0.969492	0.997993	AP000943.2
259.949	-0.00954218	0.24982	-0.0381963	0.969531	0.997993	LTB
20.8423	0.0196289	0.51411	0.0381803	0.969544	0.997993	DNAJA2
0.424318	0.133121	3.48729	0.0381734	0.969549	0.997993	SELE
0.424318	0.133121	3.48729	0.0381734	0.969549	0.997993	ENTPD3
0.424318	0.133121	3.48729	0.0381734	0.969549	0.997993	NPR2
0.424318	0.133121	3.48729	0.0381734	0.969549	0.997993	FUT2
0.424318	0.133121	3.48729	0.0381734	0.969549	0.997993	RBBP9
17.0886	-0.0216188	0.56742	-0.0381002	0.969608	0.997993	ASH2L
6.83661	-0.0326871	0.859656	-0.0380235	0.969669	0.997993	MIRLET7BHG
7.29544	0.0297667	0.782975	0.0380174	0.969674	0.997993	CHCHD1
9.32121	-0.0271487	0.716995	-0.0378645	0.969796	0.997993	NUP155
2.553	0.0515784	1.36355	0.0378266	0.969826	0.997993	FAHD1
1.34245	0.071919	1.90316	0.0377894	0.969856	0.997993	HHLA3
0.403711	0.132281	3.51215	0.0376637	0.969956	0.997993	GTF2IRD1
2.78743	0.0538358	1.42947	0.0376613	0.969958	0.997993	AC004918.1
6.69205	-0.0313641	0.833304	-0.0376383	0.969976	0.997993	PGM1
0.99972	0.0856433	2.28068	0.0375516	0.970045	0.997993	PLEKHD1
0.383294	-0.142411	3.79754	-0.037501	0.970086	0.997993	AC009242.1
0.383294	-0.142411	3.79754	-0.037501	0.970086	0.997993	AC098588.3
0.383294	-0.142411	3.79754	-0.037501	0.970086	0.997993	AL158071.1
0.383294	-0.142411	3.79754	-0.037501	0.970086	0.997993	SLC28A2
0.383294	-0.142411	3.79754	-0.037501	0.970086	0.997993	SPTBN4
0.383294	-0.142411	3.79754	-0.037501	0.970086	0.997993	ITSN1
10.8974	-0.0251505	0.671616	-0.0374477	0.970128	0.997993	BCL7B
57.1129	-0.0124941	0.335381	-0.0372534	0.970283	0.997993	DDX46
15.9697	0.0203084	0.549187	0.036979	0.970502	0.997993	MTMR10
15.6042	-0.0212344	0.574355	-0.0369709	0.970508	0.997993	MFNG
7.00028	-0.0331977	0.898034	-0.036967	0.970511	0.997993	TRAPPC2L
0.387209	0.133362	3.60914	0.0369512	0.970524	0.997993	AC009309.1
0.387209	0.133362	3.60914	0.0369512	0.970524	0.997993	EHHADH
0.387209	0.133362	3.60914	0.0369512	0.970524	0.997993	CASC15
0.387209	0.133362	3.60914	0.0369512	0.970524	0.997993	AC036214.2
0.387209	0.133362	3.60914	0.0369512	0.970524	0.997993	GOLGA6L9
0.387209	0.133362	3.60914	0.0369512	0.970524	0.997993	HAR1B
3.30955	0.0458077	1.24116	0.0369072	0.970559	0.997993	FIGNL1
5.57474	-0.0339243	0.920298	-0.0368623	0.970595	0.997993	TSEN54
4.51052	0.0378939	1.02866	0.0368381	0.970614	0.997993	SIRT6
0.366603	0.134287	3.64568	0.0368346	0.970617	0.997993	ESPN
0.366603	0.134287	3.64568	0.0368346	0.970617	0.997993	AP002498.1
0.366603	0.134287	3.64568	0.0368346	0.970617	0.997993	TNK1
0.366603	0.134287	3.64568	0.0368346	0.970617	0.997993	NEFH
0.366603	0.134287	3.64568	0.0368346	0.970617	0.997993	NAP1L3
51.1078	-0.0125428	0.341049	-0.0367772	0.970663	0.997993	CAMTA1
26.7601	-0.0165876	0.451788	-0.0367155	0.970712	0.997993	HNRNPL
1.80513	-0.0605131	1.65614	-0.0365386	0.970853	0.997993	TMEM218
3.05263	0.0453304	1.24183	0.0365029	0.970881	0.997993	OASL
1213.13	0.00828385	0.227191	0.036462	0.970914	0.997993	RPL37
21.1751	-0.0176673	0.486444	-0.0363193	0.971028	0.997993	EHD1
14.0591	0.0210431	0.580396	0.0362564	0.971078	0.997993	MAPKAPK5-AS1
0.988955	0.0804936	2.22153	0.0362334	0.971096	0.997993	HIST1H2BI
19.3518	-0.0188995	0.522369	-0.0361804	0.971139	0.997993	PTCD3
21.8096	0.0185414	0.512874	0.0361519	0.971161	0.997993	PSMC5
6.03078	0.0321691	0.89034	0.0361313	0.971178	0.997993	ZNF814
1.98622	-0.0521812	1.44444	-0.0361254	0.971182	0.997993	CES4A
0.767244	-0.0881434	2.44342	-0.0360737	0.971224	0.997993	MORF4L2-AS1
7.82152	-0.0303691	0.843183	-0.0360171	0.971269	0.997993	GRIP1
46.2897	-0.0148631	0.413333	-0.0359591	0.971315	0.997993	SUPT3H
5.01047	0.0352304	0.98107	0.0359101	0.971354	0.997993	CYTH2
0.329494	0.136349	3.80212	0.0358614	0.971393	0.997993	AL034417.2
0.329494	0.136349	3.80212	0.0358614	0.971393	0.997993	GPR161
0.329494	0.136349	3.80212	0.0358614	0.971393	0.997993	FAM228A
0.329494	0.136349	3.80212	0.0358614	0.971393	0.997993	PIP5KL1
0.329494	0.136349	3.80212	0.0358614	0.971393	0.997993	SNX32
0.329494	0.136349	3.80212	0.0358614	0.971393	0.997993	CACNA1C-AS1
0.329494	0.136349	3.80212	0.0358614	0.971393	0.997993	TMEM63C
0.329494	0.136349	3.80212	0.0358614	0.971393	0.997993	AC016597.1
0.329494	0.136349	3.80212	0.0358614	0.971393	0.997993	AC011933.2
0.329494	0.136349	3.80212	0.0358614	0.971393	0.997993	FAM83E
45.3002	0.0125387	0.349732	0.0358523	0.9714	0.997993	ATF6
0.292385	0.136424	3.80963	0.0358102	0.971434	0.997993	PHLDA3
0.292385	0.136424	3.80963	0.0358102	0.971434	0.997993	AC099520.1
0.292385	0.136424	3.80963	0.0358102	0.971434	0.997993	TRAM2-AS1
0.292385	0.136424	3.80963	0.0358102	0.971434	0.997993	AC005091.1
0.292385	0.136424	3.80963	0.0358102	0.971434	0.997993	AC084026.2
0.292385	0.136424	3.80963	0.0358102	0.971434	0.997993	LIPN
0.292385	0.136424	3.80963	0.0358102	0.971434	0.997993	NPIPA9
0.292385	0.136424	3.80963	0.0358102	0.971434	0.997993	WTIP
0.292385	0.136424	3.80963	0.0358102	0.971434	0.997993	LINC00659
10.412	0.0249249	0.697303	0.0357447	0.971486	0.997993	QRSL1
8.87088	0.0268538	0.751274	0.0357443	0.971486	0.997993	DCAF13
13.7949	-0.0210029	0.588133	-0.0357112	0.971513	0.997993	ZNF92
3.41354	0.0439116	1.23194	0.0356443	0.971566	0.997993	SCAF1
0.350101	0.133616	3.75119	0.0356195	0.971586	0.997993	U73166.1
0.350101	0.133616	3.75119	0.0356195	0.971586	0.997993	RFESD
0.350101	0.133616	3.75119	0.0356195	0.971586	0.997993	CMKLR1
0.350101	0.133616	3.75119	0.0356195	0.971586	0.997993	AL136295.2
0.350101	0.133616	3.75119	0.0356195	0.971586	0.997993	AC008537.2
14.2012	-0.0217913	0.613815	-0.0355014	0.97168	0.997993	CALCOCO1
2.028	0.057659	1.63374	0.0352926	0.971846	0.997993	AC008554.1
2.5748	-0.0501342	1.42055	-0.0352921	0.971847	0.997993	COG8
6.10227	0.0330084	0.937228	0.0352192	0.971905	0.997993	MVB12A
5.66194	0.0347565	0.987992	0.0351789	0.971937	0.997993	METTL2A
18.2009	-0.0203742	0.581325	-0.0350478	0.972042	0.997993	ZCCHC10
1.33433	-0.0657302	1.88506	-0.034869	0.972184	0.997993	PLEK
17.8661	-0.0199902	0.573694	-0.0348447	0.972204	0.997993	ORC3
0.312992	0.133761	3.84712	0.0347692	0.972264	0.997993	AC245014.1
0.312992	0.133761	3.84712	0.0347692	0.972264	0.997993	ABHD1
0.312992	0.133761	3.84712	0.0347692	0.972264	0.997993	AC104823.1
0.312992	0.133761	3.84712	0.0347692	0.972264	0.997993	AC004067.1
0.312992	0.133761	3.84712	0.0347692	0.972264	0.997993	AC004160.1
0.312992	0.133761	3.84712	0.0347692	0.972264	0.997993	AL158151.1
0.312992	0.133761	3.84712	0.0347692	0.972264	0.997993	AL603824.1
0.312992	0.133761	3.84712	0.0347692	0.972264	0.997993	PLCB3
0.312992	0.133761	3.84712	0.0347692	0.972264	0.997993	RND1
0.312992	0.133761	3.84712	0.0347692	0.972264	0.997993	AC073912.1
0.312992	0.133761	3.84712	0.0347692	0.972264	0.997993	CLYBL-AS1
0.312992	0.133761	3.84712	0.0347692	0.972264	0.997993	AC012170.3
0.312992	0.133761	3.84712	0.0347692	0.972264	0.997993	AC105020.5
0.312992	0.133761	3.84712	0.0347692	0.972264	0.997993	AC126773.6
0.312992	0.133761	3.84712	0.0347692	0.972264	0.997993	AC055839.2
0.312992	0.133761	3.84712	0.0347692	0.972264	0.997993	AP000894.4
0.312992	0.133761	3.84712	0.0347692	0.972264	0.997993	AZU1
0.312992	0.133761	3.84712	0.0347692	0.972264	0.997993	AC018766.1
0.931394	0.0784444	2.26684	0.0346052	0.972395	0.997993	TYMS
23.5452	-0.0158964	0.461756	-0.0344259	0.972538	0.997993	MRPS28
1.74983	0.0627691	1.82473	0.0343991	0.972559	0.997993	PBLD
16.5107	0.0201855	0.586908	0.0343929	0.972564	0.997993	MYBL1
9.08975	0.0249181	0.724931	0.034373	0.97258	0.997993	CPNE2
4.59281	-0.0346379	1.01046	-0.0342794	0.972654	0.997993	PTGES2
33.1581	0.0139597	0.407261	0.034277	0.972656	0.997993	OCIAD2
8.09526	-0.0265623	0.775812	-0.0342381	0.972687	0.997993	AL161725.1
2.5437	-0.0492105	1.44162	-0.0341354	0.972769	0.997993	TRUB2
47.017	0.0131318	0.385314	0.0340808	0.972813	0.997993	TAF1D
6.53605	-0.0290176	0.852191	-0.0340505	0.972837	0.997993	ELMOD2
1.53506	0.0598808	1.76148	0.0339947	0.972881	0.997993	OPN3
1.86376	0.0516524	1.52376	0.0338979	0.972959	0.997993	PRR34-AS1
47.4237	0.0118756	0.350877	0.0338455	0.973	0.997993	CSNK1G1
15.8773	-0.0191102	0.570844	-0.033477	0.973294	0.997993	R3HDM4
4.01794	-0.0360022	1.07812	-0.0333935	0.973361	0.997993	AC027243.3
1.98101	-0.0530919	1.59378	-0.033312	0.973426	0.997993	OSBPL10
5.84671	-0.0296326	0.893223	-0.033175	0.973535	0.997993	PATZ1
2.11436	-0.047897	1.44572	-0.0331303	0.973571	0.997993	RAB39B
4.55445	0.0340498	1.02788	0.0331263	0.973574	0.997993	SH3TC1
3.29332	-0.0436642	1.31932	-0.0330959	0.973598	0.997993	MIR3936HG
6.963	0.0262082	0.794951	0.0329684	0.9737	0.997993	POLR2M
153.392	0.00839035	0.25495	0.0329099	0.973746	0.997993	FAM107B
7.77398	0.0252966	0.76893	0.0328985	0.973756	0.997993	MRPS11
3.526	-0.0395265	1.20246	-0.0328713	0.973777	0.997993	FUCA2
16.1964	-0.0188135	0.573135	-0.0328256	0.973814	0.997993	KCNQ1
2.67166	-0.0459856	1.40977	-0.0326193	0.973978	0.997993	COX18
5.22245	-0.0322979	0.990433	-0.0326099	0.973986	0.997993	RFNG
0.668763	0.101476	3.11572	0.0325691	0.974018	0.997993	AC132153.1
0.705872	0.0927781	2.85449	0.0325026	0.974071	0.997993	PLCD3
4.64632	-0.0318891	0.984357	-0.0323958	0.974156	0.997993	DMAP1
0.742981	0.0906923	2.80082	0.0323807	0.974168	0.997993	AC136475.5
0.742981	0.0906923	2.80082	0.0323807	0.974168	0.997993	MAST1
35.5951	-0.0146274	0.451773	-0.0323778	0.974171	0.997993	RETREG1
1.42652	0.0603741	1.8663	0.0323496	0.974193	0.997993	RBM15-AS1
3.59483	-0.0362017	1.11929	-0.0323435	0.974198	0.997993	AC006547.1
78.2302	-0.00941469	0.291274	-0.0323224	0.974215	0.997993	PTEN
15.7286	-0.0195154	0.608336	-0.03208	0.974408	0.997993	UBE3D
2.23906	0.0487225	1.51968	0.0320611	0.974423	0.997993	ACAD8
30.5259	0.0137439	0.428914	0.0320434	0.974437	0.997993	PIK3C3
13.562	-0.0229253	0.717168	-0.0319665	0.974499	0.997993	CPNE8
40.9805	0.0122481	0.384209	0.0318788	0.974569	0.997993	GABARAP
10.1739	0.0227054	0.714917	0.0317595	0.974664	0.997993	SUMO3
7.65968	0.0254377	0.801488	0.0317381	0.974681	0.997993	AC025442.2
3.43575	-0.0381412	1.20374	-0.0316856	0.974723	0.997993	RIPOR3
3.25374	0.038418	1.21277	0.0316779	0.974729	0.997993	TMOD1
40.482	-0.0118693	0.375145	-0.0316392	0.97476	0.997993	H2AFZ
0.891415	0.0830392	2.62658	0.031615	0.974779	0.997993	ZNF174
2.63063	-0.0440443	1.39536	-0.0315648	0.974819	0.997993	RAB33A
7.57717	-0.0247147	0.786427	-0.0314266	0.974929	0.997993	NHLRC3
1.03558	-0.0730315	2.32529	-0.0314075	0.974945	0.997993	SMIM15-AS1
27.6241	0.0145398	0.463168	0.0313919	0.974957	0.997993	DCAF10
83.5984	-0.00931202	0.297066	-0.0313466	0.974993	0.997993	GAS5
2.39229	0.0438568	1.39914	0.0313455	0.974994	0.997993	AL451165.2
2.00289	-0.0500878	1.60376	-0.0312316	0.975085	0.997993	AF117829.1
0.834114	-0.0777865	2.49378	-0.0311922	0.975116	0.997993	LINC01431
0.871223	-0.0759599	2.45751	-0.0309093	0.975342	0.997993	MNDA
3.14503	0.0362336	1.17229	0.0309082	0.975343	0.997993	ACOT7
19.7557	0.0159365	0.516203	0.0308726	0.975371	0.997993	SAP130
8.60611	-0.0227879	0.738148	-0.0308718	0.975372	0.997993	ZNF337
5.31991	0.0314511	1.0239	0.0307168	0.975495	0.997993	L2HGDH
6.42496	-0.0266408	0.86869	-0.0306678	0.975534	0.997993	C2CD2
36.4331	-0.0128298	0.419021	-0.0306186	0.975574	0.997993	SECISBP2L
0.561381	0.0951459	3.11805	0.0305145	0.975657	0.997993	FBLIM1
0.561381	0.0951459	3.11805	0.0305145	0.975657	0.997993	WSCD2
0.561381	0.0951459	3.11805	0.0305145	0.975657	0.997993	LINC01535
0.561381	0.0951459	3.11805	0.0305145	0.975657	0.997993	DSCAM
1.50826	-0.053244	1.74551	-0.0305034	0.975666	0.997993	KIF11
1.2996	0.0610394	2.00445	0.0304519	0.975707	0.997993	LRRC61
0.629511	0.0910197	3.00739	0.0302654	0.975855	0.998026	AC010615.2
7.03089	-0.0248735	0.822822	-0.0302296	0.975884	0.998026	PNPLA6
4.5186	0.0295715	0.982326	0.0301035	0.975984	0.998026	STRN4
7.65781	-0.0248686	0.826132	-0.0301024	0.975985	0.998026	CENPX
7.01728	0.02487	0.82667	0.0300846	0.976	0.998026	PPIH
4.20031	0.0311883	1.04022	0.0299825	0.976081	0.998048	RASSF7
31.2216	0.0128324	0.430461	0.0298108	0.976218	0.998048	NECAP2
34.9298	0.0131088	0.440012	0.029792	0.976233	0.998048	NT5C3A
9.55526	-0.0210542	0.709939	-0.0296564	0.976341	0.998048	MRPL38
1.46441	0.0580312	1.95771	0.0296424	0.976352	0.998048	LMAN2L
10.1479	0.0206417	0.698298	0.0295601	0.976418	0.998048	SACS
1.53088	0.0531126	1.80191	0.0294758	0.976485	0.998048	THSD1
3.54724	-0.0328273	1.12021	-0.0293045	0.976622	0.998048	LINC00963
18.0896	-0.016507	0.565241	-0.0292034	0.976702	0.998048	RTCA
17.2237	0.0153691	0.527599	0.0291302	0.976761	0.998048	TAP2
6.9583	0.0267799	0.924428	0.0289692	0.976889	0.998048	CCDC126
249.283	-0.00727017	0.252741	-0.0287653	0.977052	0.998048	ITK
1.19678	-0.0639614	2.23002	-0.028682	0.977118	0.998048	PGBD2
4.48605	-0.0313794	1.10192	-0.0284769	0.977282	0.998048	ZNF552
4.20834	-0.0356008	1.25273	-0.0284186	0.977328	0.998048	KTI12
1.17143	0.0530414	1.87243	0.0283275	0.977401	0.998048	RWDD2A
0.494961	0.0934232	3.29836	0.0283241	0.977404	0.998048	AC093864.1
8.73115	0.0206578	0.734072	0.0281413	0.977549	0.998048	EIF2AK4
3.43242	-0.03721	1.325	-0.0280829	0.977596	0.998048	ZFP62
7.90322	-0.0212257	0.756991	-0.0280396	0.977631	0.998048	MBD1
15.7158	-0.0163318	0.583277	-0.028	0.977662	0.998048	SNTB2
85.3025	-0.00782511	0.280633	-0.0278838	0.977755	0.998048	UVRAG
4.46596	-0.0281162	1.01131	-0.0278018	0.97782	0.998048	ZNF891
1.05007	0.0593113	2.13802	0.0277412	0.977869	0.998048	C8orf37
4.03257	0.0311068	1.13113	0.0275008	0.97806	0.998048	KIF27
21.1378	-0.0145588	0.531905	-0.0273711	0.978164	0.998048	CD7
23.3772	-0.0129728	0.477002	-0.0271965	0.978303	0.998048	DENND11
18.5731	-0.0139165	0.512727	-0.027142	0.978346	0.998048	POLD4
8.68584	-0.0199849	0.741696	-0.0269448	0.978504	0.998048	BRAT1
6.13418	0.0234549	0.873966	0.0268373	0.97859	0.998048	ZNF557
9.50725	0.0208508	0.777459	0.0268192	0.978604	0.998048	XRCC1
1.03031	0.0535447	2.02086	0.026496	0.978862	0.998048	AC137894.3
1.19973	0.0565435	2.13744	0.0264538	0.978895	0.998048	AP002026.1
3.30261	-0.0346116	1.31027	-0.0264155	0.978926	0.998048	USP46
8.44274	0.0192233	0.729153	0.0263639	0.978967	0.998048	TMEM126A
42.7251	-0.00996784	0.378289	-0.0263498	0.978978	0.998048	BRD7
0.78339	0.0719589	2.73194	0.0263398	0.978986	0.998048	SLC26A7
6.24029	0.0234793	0.894323	0.0262537	0.979055	0.998048	DPM3
1.36344	0.0447882	1.71617	0.0260978	0.979179	0.998048	ZNF823
2.6679	-0.0415521	1.59368	-0.026073	0.979199	0.998048	DNAH8
4.2303	0.029394	1.12878	0.0260405	0.979225	0.998048	UTS2
1.20771	-0.0540741	2.08366	-0.0259515	0.979296	0.998048	AC246785.3
11.3521	0.016802	0.64816	0.0259226	0.979319	0.998048	MSL1
14.8031	-0.0152623	0.590415	-0.0258501	0.979377	0.998048	NEK9
2.22137	0.0349081	1.35104	0.0258379	0.979387	0.998048	FAM209A
14.5629	0.0155672	0.605334	0.0257167	0.979483	0.998048	IFNGR2
8.57401	-0.0190678	0.749611	-0.0254369	0.979706	0.998048	IGFLR1
0.55842	-0.0732995	2.88518	-0.0254055	0.979732	0.998048	AC024475.3
0.55842	-0.0732995	2.88518	-0.0254055	0.979732	0.998048	AL672277.1
0.517683	0.0748882	2.95932	0.0253059	0.979811	0.998048	AC211476.6
0.517683	0.0748882	2.95932	0.0253059	0.979811	0.998048	TVP23A
0.480574	0.0822566	3.2544	0.0252755	0.979835	0.998048	AC010623.1
0.480574	0.0822566	3.2544	0.0252755	0.979835	0.998048	USP44
6.81274	0.0228758	0.906954	0.0252227	0.979877	0.998048	SH2D2A
0.554792	0.0727265	2.88688	0.025192	0.979902	0.998048	C1orf61
0.554792	0.0727265	2.88688	0.025192	0.979902	0.998048	AP001122.1
17.4232	-0.0145129	0.578523	-0.0250861	0.979986	0.998048	SNRPD3
0.5919	0.0706685	2.82268	0.025036	0.980026	0.998048	LINC01470
9.0315	-0.0178776	0.714559	-0.0250191	0.98004	0.998048	UCHL5
0.784219	0.0604987	2.43177	0.0248785	0.980152	0.998048	TRBV18
1.52197	-0.0409726	1.64732	-0.0248722	0.980157	0.998048	TMEM185B
0.629009	0.0686801	2.76454	0.0248432	0.98018	0.998048	CEBPA
26.5402	-0.0120613	0.485529	-0.0248416	0.980181	0.998048	PTPN11
1.06372	0.0532786	2.14947	0.0247868	0.980225	0.998048	SYCP3
3.01961	-0.0289181	1.16742	-0.0247709	0.980238	0.998048	SLC25A30
54.6447	-0.0084292	0.342475	-0.0246126	0.980364	0.998048	DENND1A
2.2791	0.0370057	1.51226	0.0244704	0.980477	0.998048	RHNO1
3.48764	-0.0302999	1.23849	-0.0244651	0.980482	0.998048	LINC00824
1.18078	0.048336	1.97734	0.0244449	0.980498	0.998048	AC015871.4
0.734666	0.0694171	2.8533	0.0243287	0.98059	0.998048	CRNDE
379.832	-0.00638318	0.262393	-0.0243268	0.980592	0.998048	UBA52
0.6557	0.0666256	2.73898	0.0243249	0.980593	0.998048	AL162274.2
2.34882	0.0352173	1.45203	0.0242539	0.98065	0.998048	EVA1B
19.1413	0.0143364	0.591538	0.0242358	0.980664	0.998048	NDUFS1
4.47477	0.0259185	1.07061	0.0242091	0.980686	0.998048	BET1L
232.355	-0.00652928	0.270791	-0.0241119	0.980763	0.998048	RPL4
0.458167	0.08135	3.39847	0.0239372	0.980903	0.998048	NPIPA5
0.777444	0.0612989	2.57623	0.023794	0.981017	0.998048	PKIB
12.9794	-0.0168403	0.707755	-0.023794	0.981017	0.998048	SLC45A4
6.0915	-0.020965	0.881578	-0.0237812	0.981027	0.998048	GPN2
0.697557	0.0734824	3.10744	0.0236472	0.981134	0.998048	DAB2
13.1324	0.014272	0.608639	0.023449	0.981292	0.998048	MAP7D1
0.660276	0.0634585	2.71027	0.0234141	0.98132	0.998048	AC007376.2
11.7291	-0.015859	0.67821	-0.0233836	0.981344	0.998048	ARHGAP21
0.697385	0.059057	2.52633	0.0233766	0.98135	0.998048	LINC01786
0.697385	0.059057	2.52633	0.0233766	0.98135	0.998048	SMKR1
0.734493	0.057898	2.48453	0.0233034	0.981408	0.998048	FAM157C
6.08218	-0.0202579	0.871344	-0.0232491	0.981452	0.998048	KLF3-AS1
0.771602	0.0567859	2.44701	0.0232062	0.981486	0.998048	TRIM3
39.738	-0.00858854	0.370246	-0.0231968	0.981493	0.998048	ICAM3
31.8938	-0.0103158	0.445141	-0.0231743	0.981511	0.998048	RAB27A
0.635598	0.0646352	2.8109	0.0229944	0.981655	0.998048	C9orf64
0.635598	0.0646352	2.8109	0.0229944	0.981655	0.998048	AC139149.1
9.17101	0.0169959	0.73958	0.0229804	0.981666	0.998048	CUL9
1.45526	0.0397945	1.7389	0.0228848	0.981742	0.998048	AREG
19.9087	-0.0116346	0.509479	-0.0228362	0.981781	0.998048	CSPP1
0.421059	0.0799694	3.50569	0.0228113	0.981801	0.998048	SMCO4
2.28216	0.0310307	1.36398	0.0227502	0.98185	0.998048	KANK3
0.733177	0.0597341	2.64452	0.0225878	0.981979	0.998048	FAM89A
0.935773	-0.0521427	2.30846	-0.0225876	0.981979	0.998048	LGMN
1059.34	-0.00530289	0.23478	-0.0225866	0.98198	0.998048	RPS15A
10.2248	-0.0157906	0.700194	-0.0225518	0.982008	0.998048	RRBP1
12.9523	0.0143688	0.641005	0.022416	0.982116	0.998048	OSTC
0.673005	-0.0603868	2.71338	-0.0222552	0.982244	0.998048	KCTD21
1.06847	0.0488546	2.22442	0.0219629	0.982478	0.998048	AC009495.1
0.635897	-0.0606976	2.76603	-0.021944	0.982493	0.998048	HOXB3
2.27351	0.0309122	1.42049	0.0217616	0.982638	0.998048	C5orf58
19.3434	0.0116585	0.537183	0.0217031	0.982685	0.998048	ANKRD26
16.729	0.0122077	0.562801	0.021691	0.982694	0.998048	CRYZL1
0.38395	0.0785363	3.6285	0.0216443	0.982732	0.998048	STON1-GTF2A1L
0.38395	0.0785363	3.6285	0.0216443	0.982732	0.998048	AF131215.5
0.38395	0.0785363	3.6285	0.0216443	0.982732	0.998048	AL132989.1
0.38395	0.0785363	3.6285	0.0216443	0.982732	0.998048	AL157756.1
0.38395	0.0785363	3.6285	0.0216443	0.982732	0.998048	AC005520.5
31.6572	-0.0101956	0.471256	-0.0216351	0.982739	0.998048	KLHL22
25.7157	-0.0105381	0.497634	-0.0211764	0.983105	0.998048	PPP1CC
1.31364	-0.041562	2.00212	-0.020759	0.983438	0.998048	AC008735.1
1.02625	0.0422393	2.03935	0.0207122	0.983475	0.998048	TUBG1
6.82367	-0.0183108	0.88558	-0.0206766	0.983504	0.998048	TUBB4B
6.54033	0.0170861	0.828107	0.0206327	0.983539	0.998048	ECHS1
1.20411	-0.0452831	2.19585	-0.0206222	0.983547	0.998048	PRUNE2
1.55613	-0.0348696	1.6948	-0.0205745	0.983585	0.998048	WDR62
1.37908	-0.0427522	2.08485	-0.0205061	0.98364	0.998048	TCF4
0.696068	0.0550297	2.69085	0.0204507	0.983684	0.998048	EFR3B
0.346841	0.0770288	3.7725	0.0204185	0.98371	0.998048	AC021188.1
0.346841	0.0770288	3.7725	0.0204185	0.98371	0.998048	C2CD6
0.346841	0.0770288	3.7725	0.0204185	0.98371	0.998048	VWC2L
0.346841	0.0770288	3.7725	0.0204185	0.98371	0.998048	DNAH12
0.346841	0.0770288	3.7725	0.0204185	0.98371	0.998048	AC112719.2
0.346841	0.0770288	3.7725	0.0204185	0.98371	0.998048	RASSF4
0.346841	0.0770288	3.7725	0.0204185	0.98371	0.998048	MMP19
5.34835	0.0191544	0.939923	0.0203786	0.983741	0.998048	CCNT2-AS1
6.9	0.0163294	0.806042	0.0202587	0.983837	0.998048	MTHFD1
0.653062	0.0521565	2.58466	0.0201793	0.9839	0.998048	PLCD4
0.653062	0.0521565	2.58466	0.0201793	0.9839	0.998048	DDX11-AS1
1.41726	-0.0371355	1.85486	-0.0200206	0.984027	0.998048	AC074117.1
8.44314	0.0162785	0.814872	0.0199768	0.984062	0.998048	YIPF5
840.041	0.00481017	0.241958	0.0198802	0.984139	0.998048	RPLP2
0.309733	0.0762981	3.84747	0.0198307	0.984178	0.998048	KRBOX1
0.309733	0.0762981	3.84747	0.0198307	0.984178	0.998048	EPB41L4A
0.309733	0.0762981	3.84747	0.0198307	0.984178	0.998048	AL513548.3
0.309733	0.0762981	3.84747	0.0198307	0.984178	0.998048	AL009179.2
0.309733	0.0762981	3.84747	0.0198307	0.984178	0.998048	AC092849.1
0.309733	0.0762981	3.84747	0.0198307	0.984178	0.998048	AC004918.4
0.309733	0.0762981	3.84747	0.0198307	0.984178	0.998048	CHRNA10
0.309733	0.0762981	3.84747	0.0198307	0.984178	0.998048	OPCML
0.309733	0.0762981	3.84747	0.0198307	0.984178	0.998048	AL138694.1
0.309733	0.0762981	3.84747	0.0198307	0.984178	0.998048	AC016134.1
0.309733	0.0762981	3.84747	0.0198307	0.984178	0.998048	AC007601.1
0.309733	0.0762981	3.84747	0.0198307	0.984178	0.998048	AC243654.1
0.309733	0.0762981	3.84747	0.0198307	0.984178	0.998048	PRR22
3.01543	-0.0257449	1.30838	-0.0196769	0.984301	0.998048	TMEM216
0.89479	0.0492963	2.50805	0.0196553	0.984318	0.998048	ANKK1
0.89479	0.0492963	2.50805	0.0196553	0.984318	0.998048	FAM66C
11.3112	0.0124555	0.639566	0.0194749	0.984462	0.998048	PEX2
3.50689	0.0224937	1.15689	0.0194433	0.984487	0.998048	COQ9
5.30836	0.0181721	0.938906	0.0193545	0.984558	0.998048	DPH1
8.42159	0.0142562	0.746119	0.0191072	0.984756	0.998048	MCM6
7.89321	-0.014503	0.762551	-0.0190191	0.984826	0.998048	PHC2
6.98788	-0.0157478	0.829622	-0.0189818	0.984856	0.998048	TIA1
1.01625	0.0452719	2.39237	0.0189234	0.984902	0.998048	TRAV6
1.45507	-0.0326312	1.74688	-0.0186797	0.985097	0.998048	NOL6
4.37549	0.0222236	1.19588	0.0185834	0.985173	0.998048	CDKN2B-AS1
1.56234	-0.0307015	1.65262	-0.0185774	0.985178	0.998048	FHL1
105.548	-0.00497382	0.267854	-0.0185691	0.985185	0.998048	RFFL
4.09096	-0.0203325	1.09516	-0.0185657	0.985188	0.998048	ITGA5
6.03954	0.018407	0.994343	0.0185117	0.985231	0.998048	RNF19B
1.29513	-0.0389738	2.10567	-0.018509	0.985233	0.998048	MT1E
22.304	-0.00949929	0.513361	-0.0185041	0.985237	0.998048	HNRNPA0
0.65896	0.0500879	2.74243	0.018264	0.985428	0.998048	GJB7
0.65896	0.0500879	2.74243	0.018264	0.985428	0.998048	AC008870.2
124.832	0.0045879	0.251432	0.0182471	0.985442	0.998048	CD3D
26.1093	0.00882025	0.483529	0.0182414	0.985446	0.998048	SIMC1
14.5108	-0.0110914	0.613818	-0.0180696	0.985583	0.998048	DUS1L
16.6852	-0.0100178	0.558601	-0.0179338	0.985692	0.998048	SUGP2
0.89991	-0.0438418	2.44572	-0.0179259	0.985698	0.998048	AL033543.1
1.03927	0.0414103	2.31337	0.0179004	0.985718	0.998048	ZBTB42
18.6584	0.00984976	0.551954	0.0178453	0.985762	0.998048	MPZL3
104.871	-0.00547311	0.307861	-0.0177778	0.985816	0.998048	AP001011.1
6.1367	0.0182885	1.02919	0.0177699	0.985822	0.998048	MIR155HG
117.494	-0.00500268	0.283225	-0.0176633	0.985907	0.998048	ATP11B
2.84762	-0.0219081	1.24198	-0.0176397	0.985926	0.998048	MSH5
21.5069	0.0100021	0.570425	0.0175345	0.98601	0.998048	HERC5
8.53122	0.013155	0.751814	0.0174977	0.98604	0.998048	ZNF565
3.33863	0.0199268	1.13996	0.0174802	0.986053	0.998048	OCEL1
79.332	0.00527629	0.302465	0.0174443	0.986082	0.998048	SRSF4
48.3575	0.00646985	0.371544	0.0174134	0.986107	0.998048	PDCD6IP
10.2653	-0.0127515	0.734028	-0.0173719	0.98614	0.998048	PASK
17.4328	0.0111245	0.644242	0.0172676	0.986223	0.998048	SPOPL
8.15395	0.0128281	0.749008	0.0171267	0.986336	0.998048	CHMP1A
666.432	0.00402666	0.235569	0.0170933	0.986362	0.998048	RPL36
7.47799	0.0155535	0.916075	0.0169784	0.986454	0.998048	CCR10
2.39212	0.0259007	1.52805	0.0169502	0.986476	0.998048	IGHM
5.82368	0.015301	0.904358	0.0169192	0.986501	0.998048	LXN
7.9747	0.0130111	0.773718	0.0168163	0.986583	0.998048	TMUB2
2.90924	-0.0208692	1.24138	-0.0168113	0.986587	0.998048	CERNA1
12.1179	0.011308	0.673955	0.0167786	0.986613	0.998048	AK5
3.49974	0.0185739	1.11635	0.016638	0.986725	0.998048	MGAT2
4.52795	0.0169992	1.02564	0.0165743	0.986776	0.998048	EPHX2
6.62938	0.0141119	0.853405	0.016536	0.986807	0.998048	KCNN4
20.3747	0.00838255	0.50939	0.016456	0.986871	0.998048	FAS
4.77083	-0.0407711	2.48045	-0.016437	0.986886	0.998048	CDC7
13.9257	0.0101874	0.627569	0.0162332	0.987048	0.998048	AC002463.1
18.3023	-0.008476	0.523504	-0.0161909	0.987082	0.998048	CNOT7
6.25192	-0.0142776	0.88517	-0.0161298	0.987131	0.998048	ZNF426
1.03014	-0.0323265	2.02227	-0.0159853	0.987246	0.998048	ZNF395
1.66338	-0.0275098	1.72134	-0.0159817	0.987249	0.998048	AP005482.1
199.39	-0.00405387	0.255769	-0.0158498	0.987354	0.998048	PFDN5
1.25001	0.0322109	2.03584	0.0158219	0.987376	0.998048	ALKBH2
0.946671	0.0347803	2.19945	0.0158132	0.987383	0.998048	SEMA3F-AS1
1.63726	-0.0298621	1.90034	-0.0157141	0.987463	0.998048	AL353708.2
0.9831	-0.0341545	2.18134	-0.0156576	0.987508	0.998048	ZNF485
29.2045	0.00671704	0.430382	0.0156072	0.987548	0.998048	VAMP8
1.86831	0.0241676	1.55147	0.0155772	0.987572	0.998048	LINC01355
54.3181	-0.00547301	0.352772	-0.0155143	0.987622	0.998048	TBCA
11.9472	-0.0103727	0.672454	-0.0154251	0.987693	0.998048	FAM89B
15.6912	0.00939365	0.609485	0.0154124	0.987703	0.998048	WASHC2A
1.1647	0.0304853	1.99611	0.0152723	0.987815	0.998048	AC084357.2
11.6433	0.0105057	0.688849	0.0152511	0.987832	0.998048	ATL3
3.62256	-0.0170439	1.12354	-0.0151698	0.987897	0.998048	C17orf100
1.99786	-0.0241405	1.59135	-0.0151698	0.987897	0.998048	AC123512.1
15.2589	-0.0114019	0.758445	-0.0150333	0.988006	0.998048	AC079447.1
11.8903	-0.010484	0.702345	-0.0149272	0.98809	0.998048	RALGPS1
1.55348	0.0264105	1.76972	0.0149236	0.988093	0.998048	ABHD11
1.6355	-0.0234299	1.58098	-0.0148198	0.988176	0.998048	ZNF689
0.761128	0.0345649	2.33397	0.0148095	0.988184	0.998048	TRAV13-1
12.4071	0.00939646	0.637246	0.0147454	0.988235	0.998048	COPS5
0.835213	-0.0402336	2.72979	-0.0147387	0.988241	0.998048	IL9R
2.38037	-0.0211757	1.46954	-0.0144098	0.988503	0.998048	CMTR2
7.53853	0.0121361	0.843531	0.0143873	0.988521	0.998048	DCPS
20.2203	0.00730141	0.51085	0.0142927	0.988596	0.998048	MRPL57
26.2343	-0.0067635	0.47396	-0.0142702	0.988614	0.998048	MAU2
1.92484	-0.0230638	1.62503	-0.0141928	0.988676	0.998048	MINCR
1.66928	-0.0233494	1.64966	-0.0141541	0.988707	0.998048	TAF1C
1.21459	0.0278662	1.96885	0.0141535	0.988708	0.998048	AC079804.3
2.40169	0.019382	1.37049	0.0141424	0.988716	0.998048	POLR2J2
4.93215	-0.0164864	1.16737	-0.0141227	0.988732	0.998048	NUDT9
18.7477	0.00706466	0.514912	0.0137201	0.989053	0.998048	KARS
4.43591	0.0136534	1.0007	0.0136439	0.989114	0.998048	AL133243.3
1.93877	0.021847	1.60886	0.0135792	0.989166	0.998048	ZSWIM4
11.0553	0.00897587	0.661711	0.0135646	0.989177	0.998048	PI4KB
1.24394	0.0271704	2.02662	0.0134068	0.989303	0.998048	SLC7A7
3.31049	-0.0166973	1.24905	-0.013368	0.989334	0.998048	ZFYVE21
1.82104	-0.0205007	1.53951	-0.0133164	0.989375	0.998048	ZSCAN16
0.663093	-0.038799	2.91419	-0.0133138	0.989377	0.998048	AC011445.2
0.929868	0.0325213	2.45308	0.0132573	0.989422	0.998048	AL109935.1
2.1174	-0.0205928	1.56682	-0.0131431	0.989514	0.998048	AC007014.1
8.58577	-0.0109809	0.839242	-0.0130843	0.989561	0.998048	IFIH1
0.612694	0.0341273	2.60844	0.0130834	0.989561	0.998048	FMR1-IT1
0.700201	-0.0369121	2.85605	-0.0129242	0.989688	0.998048	YBX3
0.700201	-0.0369121	2.85605	-0.0129242	0.989688	0.998048	ACSBG2
21.2081	0.0065603	0.507922	0.012916	0.989695	0.998048	OTUD5
3.46653	0.0160162	1.25365	0.0127756	0.989807	0.998048	PCK2
12.3776	-0.00809143	0.633395	-0.0127747	0.989808	0.998048	TRIOBP
3.02065	-0.015444	1.21012	-0.0127623	0.989817	0.998048	AC003681.1
18.1274	0.00783499	0.614068	0.0127592	0.98982	0.998048	MARK2
0.854422	0.0325463	2.55308	0.0127478	0.989829	0.998048	ZNF442
17.7299	-0.00729718	0.573795	-0.0127174	0.989853	0.998048	SRGAP2B
3.96081	0.013704	1.07969	0.0126926	0.989873	0.998048	SMCR8
38.052	0.00494159	0.391633	0.0126179	0.989933	0.998048	MICU1
1.60585	-0.0205852	1.64645	-0.0125028	0.990024	0.998048	AL021918.5
5.48795	-0.0116476	0.931865	-0.0124993	0.990027	0.998048	CFAP20
27.4098	-0.00541631	0.437023	-0.0123937	0.990112	0.998048	CHMP4A
3.31907	0.0142616	1.15649	0.0123317	0.990161	0.998048	AC090644.1
5.7638	-0.0115334	0.935912	-0.0123231	0.990168	0.998048	LRRC59
9.71222	-0.0089364	0.72787	-0.0122775	0.990204	0.998048	APEX1
0.818542	0.0313477	2.55586	0.012265	0.990214	0.998048	ZFP69
11.351	0.00789001	0.645928	0.012215	0.990254	0.998048	NDUFV3
44.0113	0.0055325	0.454726	0.0121667	0.990293	0.998048	RYBP
1.91458	-0.0210321	1.73365	-0.0121317	0.990321	0.998048	RIMKLB
0.768279	0.0336038	2.77486	0.0121101	0.990338	0.998048	CES1
7.61164	-0.0109785	0.907377	-0.0120991	0.990347	0.998048	ASPH
5.77738	0.0107545	0.894139	0.0120277	0.990403	0.998048	MAN1C1
16.3027	0.0168106	1.39869	0.0120188	0.990411	0.998048	KCNQ5
34.3262	0.00544316	0.454453	0.0119774	0.990444	0.998048	PA2G4
0.891377	0.0294228	2.49856	0.0117759	0.990604	0.998048	AC017050.1
14.4333	0.00709837	0.610567	0.0116259	0.990724	0.998048	UBASH3A
2.76415	-0.0143856	1.23876	-0.011613	0.990734	0.998048	SKIV2L
24.2337	0.00548117	0.474007	0.0115635	0.990774	0.998048	ZNF107
1.08373	-0.0240425	2.08	-0.0115589	0.990778	0.998048	NEK5
3.51107	-0.0143138	1.24193	-0.0115255	0.990804	0.998048	TAF5
2.4972	-0.0150874	1.31458	-0.011477	0.990843	0.998048	GNAL
9.41487	0.00830572	0.725908	0.0114418	0.990871	0.998048	DAGLB
28.8801	-0.0048921	0.430057	-0.0113755	0.990924	0.998048	KBTBD2
86.1364	0.00325993	0.286806	0.0113663	0.990931	0.998048	MICU2
23.2677	-0.00650663	0.57349	-0.0113457	0.990948	0.998048	MTIF3
1.60571	-0.0179797	1.58791	-0.0113229	0.990966	0.998048	CACTIN
0.707216	0.0298017	2.68471	0.0111005	0.991143	0.998122	GPM6A
0.707216	0.0298017	2.68471	0.0111005	0.991143	0.998122	CCDC26
0.713735	0.0294843	2.67913	0.0110052	0.991219	0.998139	AC073389.2
1.43889	0.0212618	1.94207	0.010948	0.991265	0.998139	SMIM18
0.601675	0.0332127	3.08544	0.0107643	0.991411	0.998234	DSCC1
26.4894	-0.00515641	0.488108	-0.0105641	0.991571	0.998333	SNX4
3.91651	-0.0112641	1.0716	-0.0105115	0.991613	0.998333	ELOVL1
3.00104	0.0127092	1.24127	0.0102389	0.991831	0.998371	DNAJC30
0.85891	0.0242315	2.36964	0.0102258	0.991841	0.998371	SERF1B
2.67568	0.0152272	1.49019	0.0102183	0.991847	0.998371	AC092140.1
8.87562	0.007702	0.757901	0.0101623	0.991892	0.998371	ANK1
1.47033	-0.0179802	1.77364	-0.0101374	0.991912	0.998371	MSTO1
0.817314	0.025965	2.59084	0.0100218	0.992004	0.998373	KLF5
17.3085	0.0052717	0.526974	0.0100037	0.992018	0.998373	DIS3
5.64807	0.00877699	0.894186	0.00981562	0.992168	0.998465	GIT1
13.8795	-0.00575585	0.594504	-0.00968177	0.992275	0.998465	STK38L
789.237	-0.00226677	0.23461	-0.0096619	0.992291	0.998465	RPL26
5.69498	0.00893756	0.930373	0.00960643	0.992335	0.998465	UMPS
7.66043	-0.00789992	0.835365	-0.00945684	0.992455	0.998465	AKR1A1
0.676626	0.0271231	2.89719	0.00936188	0.99253	0.998465	HIST1H4J
10.9531	-0.00665883	0.713269	-0.00933566	0.992551	0.998465	TP53BP1
5.72369	-0.00868161	0.930147	-0.00933358	0.992553	0.998465	CFAP44
2.33072	-0.0147946	1.59047	-0.00930204	0.992578	0.998465	RNASEH2B-AS1
120.161	-0.00283724	0.310883	-0.00912639	0.992718	0.998503	ZNRF2
1.43322	-0.0162543	1.78567	-0.00910261	0.992737	0.998503	AC099811.5
2.7745	-0.0114611	1.2652	-0.00905873	0.992772	0.998503	AL158068.2
13.7873	-0.00540799	0.615584	-0.00878515	0.992991	0.99867	CDK5RAP1
6.01403	-0.00811803	0.940005	-0.00863616	0.993109	0.998686	HIST4H4
45.0961	-0.00318169	0.368494	-0.00863431	0.993111	0.998686	HNRNPF
42.7765	-0.00320673	0.374333	-0.00856652	0.993165	0.998688	EPSTI1
3.45515	0.0096385	1.16527	0.00827145	0.9934	0.998696	ARL1
11.8987	-0.0055953	0.676633	-0.00826933	0.993402	0.998696	SCLY
30.3157	-0.00349086	0.427116	-0.0081731	0.993479	0.998696	ATP5F1A
624.604	0.00202216	0.248342	0.00814262	0.993503	0.998696	RPS25
0.810068	-0.0202064	2.48552	-0.00812968	0.993514	0.998696	AC091132.4
39.6267	-0.00307603	0.391978	-0.00784744	0.993739	0.998696	HSP90B1
3.34236	-0.00937608	1.19489	-0.0078468	0.993739	0.998696	NME1
3.71274	-0.00849721	1.08929	-0.00780068	0.993776	0.998696	UBALD1
12.7865	-0.00507501	0.650957	-0.00779623	0.99378	0.998696	TBC1D10A
2.01625	0.0130441	1.68585	0.00773742	0.993826	0.998696	ARMC7
10.4096	-0.00535622	0.693554	-0.00772286	0.993838	0.998696	METTL26
0.673367	0.0206242	2.69553	0.00765125	0.993895	0.998696	PDE1C
0.673367	0.0206242	2.69553	0.00765125	0.993895	0.998696	TRAV5
3.85532	0.00884165	1.16536	0.00758704	0.993946	0.998696	UBXN6
2.24398	-0.0117462	1.55012	-0.00757763	0.993954	0.998696	CDRT1
6.25256	0.00647445	0.878892	0.00736661	0.994122	0.998802	IFFO2
4.64422	-0.00733531	1.03147	-0.00711151	0.994326	0.998802	DHX16
0.928472	0.0165838	2.3474	0.00706477	0.994363	0.998802	AL592166.1
13.1965	-0.00452048	0.647222	-0.00698443	0.994427	0.998802	GBP1
14.9753	0.00405153	0.589691	0.0068706	0.994518	0.998802	PEX26
1443.22	0.00150531	0.222542	0.00676416	0.994603	0.998802	RPL41
1.21425	-0.0131591	1.96511	-0.00669635	0.994657	0.998802	CASP9
0.571985	-0.0205162	3.12519	-0.0065648	0.994762	0.998802	AC008894.2
0.571985	-0.0205162	3.12519	-0.0065648	0.994762	0.998802	GRIA3
4.70493	-0.00707795	1.0888	-0.00650067	0.994813	0.998802	AL139317.5
0.662588	0.0173192	2.70287	0.0064077	0.994887	0.998802	AP002490.1
0.875903	0.0157789	2.47604	0.00637262	0.994915	0.998802	AC011466.1
2.50016	-0.00901258	1.42554	-0.00632221	0.994956	0.998802	AMPD3
8.70749	0.00440964	0.718941	0.00613352	0.995106	0.998802	GPATCH4
3.08793	-0.0073971	1.21745	-0.00607592	0.995152	0.998802	DPCD
0.879669	0.0152261	2.51841	0.00604593	0.995176	0.998802	PKN2-AS1
4.42144	-0.00671397	1.11368	-0.00602861	0.99519	0.998802	LPAR2
13.3712	0.00367908	0.61473	0.00598486	0.995225	0.998802	DIMT1
0.707044	0.0141746	2.37553	0.00596693	0.995239	0.998802	PPIAL4G
1.96998	0.00966627	1.6213	0.00596204	0.995243	0.998802	VASH1
1.29533	0.0121426	2.04829	0.00592817	0.99527	0.998802	TMEM202-AS1
24.8893	-0.00269193	0.454391	-0.00592425	0.995273	0.998802	NNT
0.913011	0.014468	2.44286	0.00592258	0.995274	0.998802	PAX5
2.74873	-0.00774091	1.3171	-0.00587724	0.995311	0.998802	ADORA2A-AS1
2.22869	-0.00763773	1.35991	-0.00561635	0.995519	0.998911	HARBI1
25.6208	0.00245688	0.438661	0.00560086	0.995531	0.998911	HADHB
1.84349	-0.00938152	1.69177	-0.00554537	0.995575	0.998911	KCTD6
5.95292	-0.00489508	0.912403	-0.00536504	0.995719	0.998967	GOLGA2
8.49307	-0.00414359	0.775307	-0.00534446	0.995736	0.998967	IFI27L2
1.65665	-0.00908451	1.76758	-0.00513951	0.995899	0.999079	AL355304.1
2.53272	-0.00700007	1.4032	-0.00498863	0.99602	0.999119	FANCB
21.3726	0.00261516	0.527378	0.00495879	0.996043	0.999119	SRP72
2.04215	-0.00736395	1.52399	-0.00483201	0.996145	0.999168	ATP6V1E2
2.16241	-0.00715862	1.57026	-0.00455889	0.996363	0.999282	CACNA1C
1.02434	0.0106398	2.3546	0.00451873	0.996395	0.999282	RBM47
8.26497	-0.0033438	0.743991	-0.00449441	0.996414	0.999282	PLXNC1
5.48576	0.00388755	0.897774	0.00433021	0.996545	0.999361	CNTNAP1
12.4579	0.00259623	0.637092	0.00407513	0.996749	0.999443	MAEA
1.18645	0.00888034	2.18535	0.00406357	0.996758	0.999443	SYDE2
9.79051	0.00302057	0.74919	0.00403179	0.996783	0.999443	SDF2
1.42623	0.00733364	1.9597	0.00374222	0.997014	0.999618	SORD
2.83475	-0.00493499	1.40014	-0.00352465	0.997188	0.999618	MAD2L2
27.8681	-0.00160461	0.457552	-0.00350694	0.997202	0.999618	C12orf75
2.67462	-0.00508218	1.46915	-0.00345927	0.99724	0.999618	CLHC1
3.39413	-0.00398824	1.16634	-0.00341945	0.997272	0.999618	AC087190.1
26.6839	-0.00149529	0.46097	-0.00324378	0.997412	0.999618	MICOS10
2.05474	0.00499153	1.54188	0.0032373	0.997417	0.999618	ERICH6-AS1
1.32432	0.00648049	2.01217	0.00322065	0.99743	0.999618	AL162258.2
23.2207	0.00144552	0.465516	0.00310521	0.997522	0.999618	SRSF9
16.9047	0.00165788	0.536302	0.00309133	0.997533	0.999618	WAS
0.811044	-0.00772823	2.55164	-0.00302873	0.997583	0.999618	AC139887.4
0.811044	-0.00772823	2.55164	-0.00302873	0.997583	0.999618	AC079760.1
1.5656	-0.00463176	1.75286	-0.00264239	0.997892	0.999825	PJA1
9.90541	-0.00183912	0.697066	-0.00263837	0.997895	0.999825	LTO1
5.27363	0.00232136	1.0158	0.00228525	0.998177	0.999918	SLC15A4
2.1813	0.00374444	1.71687	0.00218097	0.99826	0.999918	STPG2
8.73497	0.0015713	0.730656	0.00215054	0.998284	0.999918	EXOSC6
25.9636	-0.00104316	0.489446	-0.00213131	0.998299	0.999918	DNMT1
52.5151	-0.000674138	0.34304	-0.00196519	0.998432	0.999918	TRIM22
178.922	0.000506437	0.260508	0.00194404	0.998449	0.999918	S100A6
1.81224	-0.00326796	1.70689	-0.00191457	0.998472	0.999918	TMEM177
2.76215	-0.00271383	1.42388	-0.00190594	0.998479	0.999918	TMEM67
1.02048	-0.00385328	2.02739	-0.00190061	0.998484	0.999918	AC008937.1
18.4402	0.000907124	0.517027	0.0017545	0.9986	0.999918	PRKAA1
1.92158	0.00266568	1.54466	0.00172574	0.998623	0.999918	TBL3
4.26231	0.00203227	1.20749	0.00168305	0.998657	0.999918	SLC1A1
8.40704	-0.00124004	0.824986	-0.00150311	0.998801	0.999918	ELMO2
4.98216	0.00130329	0.948206	0.00137448	0.998903	0.999918	NME6
0.840479	-0.0036119	2.68411	-0.00134566	0.998926	0.999918	S1PR2
1.86233	-0.00216731	1.61887	-0.00133878	0.998932	0.999918	KIFC2
17.364	-0.000719433	0.569871	-0.00126245	0.998993	0.999918	CIAO1
9.14614	-0.000934292	0.76083	-0.00122799	0.99902	0.999918	AASDH
33.0821	0.000571233	0.486529	0.0011741	0.999063	0.999918	MXI1
14.7572	0.000615157	0.617775	0.000995762	0.999205	0.999918	ITPK1
4.22131	0.00100707	1.10415	0.000912083	0.999272	0.999918	ZNF140
20.7963	-0.000459359	0.511279	-0.000898451	0.999283	0.999918	PKP4
1.28551	0.0017014	1.94703	0.000873847	0.999303	0.999918	AL158207.2
11.0725	0.000555233	0.660888	0.000840131	0.99933	0.999918	ACADSB
1.49138	-0.00147793	1.77824	-0.000831118	0.999337	0.999918	ARF4-AS1
1.11958	-0.00170115	2.26753	-0.000750222	0.999401	0.999918	NDUFB2-AS1
4.00821	-0.000697882	1.07608	-0.000648538	0.999483	0.999918	PET117
34.7315	0.000265807	0.427272	0.000622102	0.999504	0.999918	JAK3
21.7263	0.000295304	0.500098	0.000590493	0.999529	0.999918	GRK6
27.5533	-0.00025403	0.512008	-0.000496144	0.999604	0.999918	ZBTB7A
1.92566	0.000660375	1.48339	0.00044518	0.999645	0.999918	ZFP1
17.4088	0.00022763	0.529105	0.000430218	0.999657	0.999918	AP4S1
0.564567	0.00099237	3.38645	0.000293041	0.999766	0.999923	AL021368.5
0.564567	0.00099237	3.38645	0.000293041	0.999766	0.999923	PAN3-AS1
11.8049	-0.000107744	0.640113	-0.00016832	0.999866	0.99997	CSNK1G2
18.9089	-3.32256e-05	0.539467	-6.15897e-05	0.999951	0.999981	PRPF18
46.3098	8.76284e-06	0.360622	2.42993e-05	0.999981	0.999981	HERC2

### Sheet: CD4 proliferating
baseMean	log2FoldChange	lfcSE	stat	pvalue	padj	gene
4.27178	7.15539	2.94251	2.43173	0.015027	0.98303	PLCL1
9.47453	-5.97085	2.54884	-2.34257	0.0191513	0.98303	DLEU2
3.18913	6.41662	2.96595	2.16343	0.0305079	0.98303	CDK13
8.27322	-5.70791	2.64448	-2.15843	0.0308946	0.98303	ELMO1
62.9094	-2.10981	0.983713	-2.14474	0.0319739	0.98303	MT-CYB
7.81688	-5.74111	2.68769	-2.13607	0.0326733	0.98303	FAF1
9.40696	3.38588	1.63063	2.07642	0.037855	0.98303	PDE3B
51.6321	-5.38077	2.6332	-2.04344	0.0410093	0.98303	HIST1H4C
7.46461	-5.56924	2.74097	-2.03185	0.0421692	0.98303	ANKRD44
6.72251	-5.40412	2.73201	-1.97807	0.0479203	0.98303	CENPP
155.945	-1.77107	0.89967	-1.96858	0.0490016	0.98303	MT-CO3
10.7604	-4.13103	2.10914	-1.95863	0.0501561	0.98303	DIAPH3
5.85602	-5.43951	2.77798	-1.95808	0.0502206	0.98303	MELK
4.9099	-6.11675	3.14335	-1.94593	0.0516632	0.98303	CCSER2
242.277	-1.63518	0.842004	-1.94201	0.0521362	0.98303	MALAT1
7.26502	-5.12917	2.64923	-1.9361	0.0528559	0.98303	PACS1
6.06221	-5.30202	2.73899	-1.93575	0.0528979	0.98303	NSD2
172.87	-1.54107	0.799333	-1.92794	0.0538623	0.98303	MT-CO1
6.25123	-5.3662	2.80622	-1.91225	0.0558445	0.98303	HIST1H1B
6.16379	-5.24084	2.78891	-1.87917	0.0602209	0.98303	RBL1
2.96441	6.09809	3.25598	1.87289	0.0610835	0.98303	HIVEP1
120.745	-1.63708	0.884714	-1.8504	0.0642557	0.98303	MT-ATP6
5.61288	-5.2494	2.84392	-1.84583	0.0649168	0.98303	KIF11
5.36855	-5.28557	2.88667	-1.83103	0.0670968	0.98303	ANXA1
5.4442	-5.3345	2.97016	-1.79603	0.0724898	0.98303	BRIP1
8.67145	-4.18509	2.3527	-1.77885	0.0752651	0.98303	SLC9A9
4.44151	-5.51812	3.10903	-1.77487	0.0759193	0.98303	PLCL2
4.63123	3.98029	2.24309	1.77447	0.0759856	0.98303	SGMS1
9.6291	-3.83199	2.16231	-1.77217	0.0763661	0.98303	RRM2
12.4326	-3.02735	1.72215	-1.75789	0.0787661	0.98303	SYNE2
139.524	-1.43595	0.829972	-1.73011	0.0836099	0.98303	MT-CO2
5.23165	4.05753	2.353	1.72441	0.0846344	0.98303	PELI1
3.68415	-5.64675	3.31618	-1.70279	0.088608	0.98303	WWOX
10.4965	-6.45096	3.79649	-1.69919	0.0892835	0.98303	THEMIS
4.61118	-5.22167	3.07503	-1.69809	0.0894915	0.98303	RAD51B
10.6806	-3.55633	2.10476	-1.68966	0.0910938	0.98303	NUSAP1
6.47249	-4.90319	2.90457	-1.68809	0.0913932	0.98303	FHIT
5.25101	-4.76766	2.84427	-1.67624	0.0936921	0.98303	MYO1F
10.2138	-7.03853	4.20708	-1.67302	0.0943232	0.98303	LINC02694
4.46058	-4.83422	2.90463	-1.66432	0.0960494	0.98303	TBC1D5
5.03041	-4.75567	2.87431	-1.65454	0.0980171	0.98303	LMNB1
7.88496	2.80617	1.72	1.6315	0.102786	0.98303	LGALS1
3.94815	-5.09521	3.12774	-1.62904	0.103305	0.98303	FKBP5
5.44528	-4.65751	2.87128	-1.6221	0.104781	0.98303	YWHAQ
4.77191	-4.59973	2.86108	-1.60769	0.107903	0.98303	GIMAP7
11.1986	-3.31951	2.08261	-1.59392	0.110955	0.98303	HSP90AA1
8.61585	-3.60837	2.2736	-1.58708	0.112496	0.98303	EZH2
1.96713	5.54459	3.50392	1.5824	0.113559	0.98303	IFI6
3.63994	-4.81401	3.04517	-1.58087	0.113907	0.98303	CD6
2.88879	4.51553	2.86546	1.57585	0.115061	0.98303	STAM
5.57226	-4.69028	3.01594	-1.55516	0.119908	0.98303	PCNA
4.7295	-4.47775	2.8877	-1.55063	0.120991	0.98303	SRSF10
20.8364	-2.033	1.31856	-1.54183	0.123114	0.98303	ARHGAP15
11.6218	-2.71703	1.76307	-1.54108	0.123296	0.98303	TMPO
5.2979	3.73846	2.42834	1.53951	0.12368	0.98303	TRBC1
24.2799	-1.99149	1.30443	-1.52671	0.126832	0.98303	MT-ND1
6.54599	-3.49929	2.29249	-1.52641	0.126907	0.98303	MACF1
4.88902	-4.38349	2.88817	-1.51774	0.12908	0.98303	DNMT1
3.32008	-5.00986	3.31655	-1.51056	0.1309	0.98303	SCMH1
10.9495	-3.06563	2.03283	-1.50806	0.131538	0.98303	STAG1
3.82003	-4.58178	3.06633	-1.49422	0.135118	0.98303	PHTF2
3.83144	-4.56119	3.05475	-1.49314	0.135399	0.98303	MT-ATP8
2.11138	6.15527	4.13813	1.48745	0.136895	0.98303	DNM3
3.89954	-4.75499	3.2052	-1.48352	0.137935	0.98303	ASCC3
7.80989	-3.35454	2.26192	-1.48305	0.13806	0.98303	ATAD2
3.84612	-4.50544	3.03798	-1.48304	0.138065	0.98303	POLQ
3.05595	-4.9889	3.36473	-1.48271	0.138153	0.98303	VTI1A
30.5273	-1.69357	1.14521	-1.47883	0.139185	0.98303	TUBA1B
4.28487	-4.67008	3.17283	-1.4719	0.141049	0.98303	POLA1
3.67781	-4.46861	3.03854	-1.47064	0.141388	0.98303	CEP192
12.2944	-3.0393	2.07822	-1.46245	0.143618	0.98303	RPS26
3.84393	-4.50222	3.08367	-1.46002	0.144285	0.98303	SCAPER
3.11965	-4.84072	3.31696	-1.45938	0.144459	0.98303	SLCO3A1
3.58819	-4.77745	3.28631	-1.45374	0.146017	0.98303	CERS6
10.0722	-3.3623	2.31993	-1.44931	0.147251	0.98303	TOP2A
3.91025	3.53148	2.44723	1.44305	0.149005	0.98303	SAMSN1
3.24306	-4.80836	3.34377	-1.43801	0.150432	0.98303	USP25
2.93723	4.51809	3.15621	1.43149	0.152289	0.98303	CCDC141
2.85992	-5.18029	3.62869	-1.42759	0.153409	0.98303	PBRM1
3.50444	-4.619	3.23713	-1.42688	0.153615	0.98303	RRM1
3.77611	-4.30644	3.01911	-1.42639	0.153755	0.98303	RAPGEF1
3.74947	-4.26375	3.01391	-1.41469	0.15716	0.98303	WTAP
3.49431	3.50347	2.50591	1.39808	0.162088	0.98303	MSL2
8.64605	-3.3225	2.3878	-1.39145	0.16409	0.98303	KLF12
8.74103	-2.92936	2.10728	-1.39011	0.164494	0.98303	DUT
3.03014	-4.65932	3.37133	-1.38204	0.166958	0.98303	PCBD2
2.95395	-4.71002	3.40929	-1.38152	0.167118	0.98303	ANKRD36C
4.21241	3.08199	2.23384	1.37968	0.167685	0.98303	STK17A
3.41975	3.86342	2.81002	1.37487	0.169171	0.98303	PPP1R16B
1.67364	5.47149	3.98655	1.37249	0.169912	0.98303	TENT5C
1.6912	5.79274	4.22333	1.37161	0.170186	0.98303	AC016831.7
3.05487	4.31626	3.14858	1.37086	0.170419	0.98303	FNDC3B
3.07188	-4.40262	3.23127	-1.3625	0.173039	0.98303	ATP9B
4.17489	-4.07852	3.00195	-1.35863	0.174265	0.98303	NDUFA1
3.25007	-4.51824	3.33299	-1.35561	0.175223	0.98303	HNRNPAB
3.63802	-4.44968	3.28845	-1.35312	0.176016	0.98303	SLF1
5.63151	-4.10262	3.03255	-1.35286	0.176099	0.98303	TRBC2
2.85593	-4.80734	3.55685	-1.35157	0.176512	0.98303	BUB1B
4.45357	-4.00828	2.98562	-1.34253	0.179425	0.98303	CNN2
2.92444	-4.32824	3.23522	-1.33785	0.180946	0.98303	LUC7L2
2.60321	-4.44032	3.32117	-1.33698	0.18123	0.98303	GRAP2
2.71372	-4.43207	3.31529	-1.33686	0.181269	0.98303	E2F7
3.26666	-4.22316	3.16127	-1.3359	0.181581	0.98303	KIF22
2.88024	-4.31959	3.23713	-1.33439	0.182077	0.98303	NR3C1
2.93432	-4.47906	3.37135	-1.32856	0.183992	0.98303	H2AFX
2.69368	-4.69917	3.54129	-1.32697	0.18452	0.98303	DGKH
3.98682	-4.01177	3.02541	-1.32602	0.184832	0.98303	CLSPN
5.3605	7.05125	5.3208	1.32522	0.185097	0.98303	RTKN2
2.25934	-5.07586	3.84471	-1.32022	0.186763	0.98303	TBXAS1
3.97131	-3.93997	2.98727	-1.31892	0.187196	0.98303	TMBIM6
5.22648	2.75994	2.09996	1.31428	0.188751	0.98303	FCHSD2
3.45227	-4.08138	3.11855	-1.30874	0.190621	0.98303	FUT8
2.92278	-4.51511	3.45265	-1.30772	0.190967	0.98303	ECT2
1.87899	5.38143	4.11631	1.30734	0.191096	0.98303	AL136456.1
3.22645	-4.12493	3.16215	-1.30447	0.192073	0.98303	CDKAL1
3.98998	-3.90898	3.00323	-1.30159	0.193055	0.98303	SMC3
1.44782	5.43322	4.18813	1.29729	0.194531	0.98303	PRDM1
1.65373	5.15589	3.98107	1.2951	0.195285	0.98303	TRAK2
5.90637	2.62633	2.03349	1.29154	0.196518	0.98303	CUL3
9.98474	-2.29269	1.77923	-1.28858	0.197544	0.98303	RIPOR2
1.74241	5.11561	3.97127	1.28816	0.197692	0.98303	DUSP16
2.64288	-4.31205	3.35022	-1.28709	0.198062	0.98303	AOPEP
3.52982	-3.92785	3.07091	-1.27905	0.200878	0.98303	WDR1
2.54487	-4.31393	3.38153	-1.27574	0.202049	0.98303	AKAP9
2.88874	-4.08649	3.21056	-1.27283	0.203079	0.98303	MECP2
2.88339	-4.1273	3.24611	-1.27146	0.203565	0.98303	HNRNPDL
2.43573	-4.66205	3.69205	-1.26273	0.206687	0.98303	ATAD5
6.21306	-2.84877	2.25691	-1.26225	0.206861	0.98303	DPYD
2.34307	-4.46318	3.54382	-1.25942	0.207877	0.98303	CDK5RAP2
2.85086	-4.32124	3.43591	-1.25767	0.208511	0.98303	LIMS1
1.5056	5.57036	4.43245	1.25672	0.208854	0.98303	SNX25
58.6383	-1.25064	0.99538	-1.25644	0.208956	0.98303	MT-ND3
3.65708	-3.85046	3.06482	-1.25634	0.208993	0.98303	IDH2
4.69092	-3.70394	2.95551	-1.25323	0.210121	0.98303	DBI
3.17428	-4.12879	3.3116	-1.24677	0.212484	0.98303	PRKDC
2.55736	-4.2768	3.4343	-1.24532	0.213014	0.98303	MBD5
2.96137	-4.28717	3.44629	-1.244	0.213501	0.98303	WDR76
2.61076	-4.11587	3.31475	-1.24168	0.214353	0.98303	SPC25
1.9357	4.16753	3.36142	1.23981	0.215045	0.98303	ZNF101
2.62325	-4.10284	3.31505	-1.23764	0.215849	0.98303	STK39
3.29989	-4.12367	3.33415	-1.2368	0.216163	0.98303	DTL
8.82227	1.97326	1.59889	1.23415	0.217148	0.98303	USP15
2.29721	-4.50165	3.65647	-1.23115	0.218267	0.98303	ANKRD36
15.1994	-1.85173	1.50887	-1.22723	0.219736	0.98303	RABGAP1L
2.57026	-4.08684	3.33533	-1.22532	0.220456	0.98303	FBXO5
42.4447	-1.29971	1.06221	-1.22358	0.221109	0.98303	MT-ND4
12.1306	-2.27275	1.86389	-1.21936	0.222707	0.98303	MT-ND5
2.46208	-4.34201	3.56642	-1.21747	0.223425	0.98303	BTBD9
2.66346	-4.24417	3.49901	-1.21296	0.225144	0.98303	DIPK1A
2.52839	-4.07207	3.3588	-1.21236	0.225375	0.98303	SFXN1
2.52475	3.33234	2.7603	1.20724	0.227341	0.98303	SAMD9
3.24441	-4.01946	3.33287	-1.20601	0.227815	0.98303	NCAPG
7.46187	-2.3794	1.97523	-1.20461	0.228352	0.98303	DOCK10
2.65524	-4.01079	3.3404	-1.20069	0.22987	0.98303	PITPNC1
13.4943	-1.97476	1.64517	-1.20034	0.230008	0.98303	ATXN1
2.35817	-4.34351	3.62972	-1.19665	0.231443	0.98303	SMG6
3.02053	-4.05533	3.38956	-1.19642	0.231533	0.98303	SLBP
3.18225	-3.98132	3.33478	-1.19388	0.232526	0.98303	RANBP1
2.3907	-4.07361	3.42126	-1.19067	0.233782	0.98303	UBA2
1.39881	5.43288	4.56666	1.18968	0.234171	0.98303	PATL2
13.0888	1.91644	1.61101	1.18959	0.234208	0.98303	FOXP1
2.58727	-4.19636	3.52827	-1.18935	0.234301	0.98303	LINC00342
1.36025	5.11126	4.29884	1.18899	0.234445	0.98303	WDR81
2.11986	-4.59322	3.86587	-1.18815	0.234776	0.98303	STIL
3.94921	-3.63303	3.07438	-1.18171	0.237321	0.98303	COX5A
2.22637	-4.38065	3.71005	-1.18075	0.237701	0.98303	PPP1R12B
1.85079	-4.89374	4.14749	-1.17993	0.238029	0.98303	SLF2
2.99953	-3.81146	3.23356	-1.17872	0.238509	0.98303	PSMB2
2.1169	4.76817	4.05092	1.17706	0.239172	0.98303	VAV3
2.20139	-4.26127	3.62172	-1.17659	0.23936	0.98303	ZNF407
4.94252	6.70762	5.71662	1.17335	0.240654	0.98303	IKZF2
2.61598	-4.11155	3.50792	-1.17208	0.241167	0.98303	FAM133B
2.86472	-3.85333	3.28871	-1.17169	0.241323	0.98303	OGDH
3.45309	-3.67073	3.13319	-1.17156	0.241373	0.98303	NFATC3
2.71728	-3.81958	3.29377	-1.15964	0.246197	0.98303	PA2G4
2.67748	-4.05671	3.49919	-1.15933	0.246322	0.98303	HDAC8
2.17463	-4.3642	3.76985	-1.15766	0.247003	0.98303	OSBPL9
2.65893	-3.83415	3.31751	-1.15573	0.247791	0.98303	ANLN
2.43518	-3.90493	3.37949	-1.15548	0.247894	0.98303	ANP32A
5.86288	-2.72116	2.35618	-1.1549	0.24813	0.98303	JMJD1C
5.2225	2.49884	2.16809	1.15255	0.249094	0.98303	RFX7
5.49633	-2.83835	2.46305	-1.15237	0.249169	0.98303	TCF12
2.90322	3.2761	2.84313	1.15229	0.249204	0.98303	YTHDC1
1.91449	-4.66274	4.05055	-1.15114	0.249676	0.98303	TUBGCP3
1.86005	4.26234	3.71148	1.14842	0.250795	0.98303	LMNA
5.62539	-2.96266	2.5875	-1.14499	0.252214	0.98303	PARP8
2.49847	-4.1523	3.6327	-1.14304	0.253024	0.98303	FAM111B
2.86566	-3.78239	3.31684	-1.14036	0.254137	0.98303	CDK1
2.72387	-3.95977	3.478	-1.13852	0.254904	0.98303	MCM3
30.3868	1.23203	1.08275	1.13788	0.255171	0.98303	VIM
2.12782	-4.20703	3.7038	-1.13587	0.256012	0.98303	HIVEP3
1.21322	5.11107	4.5002	1.13574	0.256064	0.98303	ZSWIM6
3.12472	-3.63621	3.20634	-1.13407	0.256767	0.98303	TXN
2.20537	-3.94132	3.47566	-1.13398	0.256805	0.98303	RFFL
2.58419	3.1105	2.74491	1.13319	0.257135	0.98303	SLFN5
3.41271	-3.5737	3.15579	-1.13242	0.257456	0.98303	NDUFB11
1.77995	-4.82271	4.26214	-1.13152	0.257835	0.98303	SDCCAG8
2.21924	-4.11941	3.64163	-1.1312	0.257972	0.98303	HIST1H2AM
14.6703	-1.63717	1.44776	-1.13083	0.258127	0.98303	SKAP1
1.90735	-4.27004	3.77899	-1.12994	0.2585	0.98303	KNTC1
2.37279	3.49565	3.09648	1.12891	0.258936	0.98303	AIMP1
2.07881	-4.20757	3.7291	-1.12831	0.25919	0.98303	ATG10
2.00852	-4.25603	3.77661	-1.12694	0.259767	0.98303	TNRC6C
1.36135	4.54618	4.03645	1.12628	0.260046	0.98303	RABL3
1.36135	4.54618	4.03645	1.12628	0.260046	0.98303	TFRC
2.15815	-4.02301	3.57365	-1.12574	0.260275	0.98303	CMTM7
1.40759	5.57023	4.95023	1.12525	0.260484	0.98303	HPGD
1.902	-4.51637	4.01584	-1.12464	0.260742	0.98303	SND1
2.26152	-3.90439	3.47226	-1.12445	0.260822	0.98303	PDSS2
2.41514	-4.05983	3.62328	-1.12049	0.262507	0.98303	FNIP1
2.8989	-3.64265	3.25243	-1.11998	0.262724	0.98303	NDUFB2
4.47816	-6.52273	5.82922	-1.11897	0.263152	0.98303	KCNQ5
2.76794	-3.91153	3.50106	-1.11724	0.263891	0.98303	PRKCA
2.68818	-3.69579	3.31206	-1.11586	0.264483	0.98303	DDX46
2.36833	-4.00257	3.58884	-1.11528	0.264729	0.98303	RTTN
2.03254	-4.14588	3.71735	-1.11528	0.26473	0.98303	RFWD3
1.27101	5.30731	4.76418	1.114	0.265278	0.98303	PHLPP1
2.57486	3.05705	2.74491	1.11372	0.2654	0.98303	ISG20
2.39866	-3.80636	3.42349	-1.11184	0.266208	0.98303	AKNA
1.31234	4.54632	4.09034	1.11148	0.266363	0.98303	DHX35
1.32112	4.83432	4.35481	1.11011	0.266952	0.98303	HERC3
6.00334	2.38472	2.16293	1.10254	0.270226	0.98303	CBLB
2.0935	-4.05985	3.6969	-1.09818	0.272127	0.98303	RFC3
1.79464	-4.57988	4.17054	-1.09815	0.272139	0.98303	SPATA5
2.80993	-3.58406	3.26748	-1.09689	0.272691	0.98303	SSH2
1.94428	-4.23035	3.8571	-1.09677	0.272742	0.98303	DOCK9
2.15582	-3.82296	3.48889	-1.09575	0.273188	0.98303	CARD11
2.31022	3.51756	3.21448	1.09429	0.27383	0.98303	CCT8
2.91521	-3.85556	3.52492	-1.0938	0.274042	0.98303	CKAP2
1.70111	3.84623	3.51892	1.09301	0.274388	0.98303	ZNF33A
2.7601	-3.65161	3.34167	-1.09275	0.274505	0.98303	RBM17
2.04449	-4.05997	3.72282	-1.09056	0.275465	0.98303	ARID1A
2.20263	-3.80911	3.49946	-1.08849	0.276381	0.98303	C15orf41
13.5123	-1.73088	1.5942	-1.08574	0.277596	0.98303	TUBB
2.43037	-3.8162	3.51669	-1.08517	0.277847	0.98303	PBK
2.13591	-3.98724	3.67458	-1.08509	0.277883	0.98303	STIM1
1.97681	-3.92051	3.61337	-1.085	0.277922	0.98303	GMDS
1.86171	3.82871	3.52964	1.08473	0.278041	0.98303	COPA
2.14524	-3.95151	3.6429	-1.08472	0.278048	0.98303	SAE1
2.78578	-3.57501	3.30301	-1.08235	0.279097	0.98303	SERINC5
2.93301	3.13356	2.89528	1.0823	0.27912	0.98303	ARIH1
1.75396	4.36479	4.03726	1.08113	0.279641	0.98303	PDE4B
1.72542	4.05336	3.75176	1.08039	0.279969	0.98303	RNF10
1.21433	4.54659	4.21113	1.07966	0.280293	0.98303	SLK
3.44855	-3.55611	3.29693	-1.07861	0.280761	0.98303	GPSM3
1.74023	4.00464	3.71473	1.07804	0.281014	0.98303	CTLA4
1.75099	-4.22035	3.94178	-1.07067	0.284318	0.98303	ARHGAP26
2.71255	3.02335	2.82726	1.06936	0.284909	0.98303	BIRC3
4.60622	-2.75614	2.58042	-1.0681	0.285476	0.98303	NCAPG2
2.55502	-3.79497	3.55468	-1.0676	0.285701	0.98303	UBAP2
2.75147	-3.84868	3.60588	-1.06734	0.28582	0.98303	MCM6
2.42248	3.22455	3.02257	1.06683	0.28605	0.98303	PALM2-AKAP2
2.74034	-3.52173	3.30665	-1.06505	0.286856	0.98303	WDR33
2.55377	-3.57407	3.35711	-1.06463	0.287045	0.98303	KIF18B
1.95855	-4.0065	3.76738	-1.06347	0.287567	0.98303	SOS1
12.7544	1.65215	1.5565	1.06146	0.288482	0.98303	H3F3B
2.97777	2.86666	2.70092	1.06136	0.288525	0.98303	PPP4R3A
2.86341	3.35606	3.16222	1.0613	0.288555	0.98303	MIR181A1HG
2.18699	-3.89395	3.67104	-1.06072	0.288817	0.98303	BRCA1
2.79161	2.74982	2.5929	1.06052	0.288908	0.98303	RLF
2.50477	-3.5742	3.3733	-1.05956	0.289346	0.98303	ARHGAP11A
2.60801	-3.50689	3.31747	-1.0571	0.290467	0.98303	TPP2
3.62647	-3.54568	3.35706	-1.05619	0.290883	0.98303	GZMA
1.93988	-3.99011	3.78099	-1.05531	0.291284	0.98303	C21orf58
1.25346	4.73154	4.48485	1.055	0.291423	0.98303	ACSL3
4.26595	2.32127	2.20033	1.05496	0.291442	0.98303	STK17B
2.89217	-3.45146	3.27491	-1.05391	0.291924	0.98303	PNN
2.13632	-3.8266	3.63181	-1.05364	0.29205	0.98303	SMAD2
1.97639	-3.98467	3.78266	-1.0534	0.292156	0.98303	HIST1H3D
2.63382	-3.7281	3.53957	-1.05326	0.29222	0.98303	PRDX2
5.66148	-2.52345	2.40003	-1.05143	0.293063	0.98303	FLNA
3.06172	-3.60886	3.43293	-1.05125	0.293145	0.98303	ST6GAL1
2.4165	-3.5904	3.41593	-1.05107	0.293224	0.98303	RSBN1L
6.06096	-2.50421	2.38268	-1.051	0.293257	0.98303	CAMK4
6.94243	1.89659	1.80689	1.04964	0.293883	0.98303	KDM6A
12.0721	-1.81242	1.72719	-1.04934	0.294021	0.98303	COTL1
1.5496	-4.59483	4.38056	-1.04891	0.294218	0.98303	ST8SIA1
2.16089	-3.91166	3.73633	-1.04692	0.295135	0.98303	FAM111A
2.41609	-3.54423	3.39471	-1.04405	0.296465	0.98303	COX5B
2.20757	-3.64723	3.49453	-1.0437	0.296626	0.98303	YEATS4
1.67446	4.04171	3.87501	1.04302	0.296939	0.98303	MARCH5
9.54326	-1.8854	1.81276	-1.04008	0.298305	0.98303	ARPC1B
1.82717	-4.06865	3.92079	-1.03771	0.299404	0.98303	ESCO2
2.44053	-3.52882	3.40077	-1.03765	0.299432	0.98303	ANXA6
2.15856	-3.64692	3.51511	-1.0375	0.299503	0.98303	NOP53
1.4098	4.80398	4.63916	1.03553	0.300422	0.98303	TTN
3.43558	2.63333	2.54311	1.03548	0.300446	0.98303	RAB2A
5.7271	-3.2112	3.10147	-1.03538	0.300492	0.98303	ITGA4
4.12374	2.43562	2.3537	1.03481	0.30076	0.98303	RAP1A
4.07908	-2.66408	2.5767	-1.03391	0.301176	0.98303	CIT
2.66456	-3.63867	3.51946	-1.03387	0.301195	0.98303	LINC01572
1.16422	5.11072	4.94335	1.03386	0.301203	0.98303	CDKL1
2.6268	-3.46039	3.3479	-1.0336	0.301322	0.98303	PGK1
2.10735	-3.62536	3.52859	-1.02742	0.304221	0.98303	TSPOAP1-AS1
1.67165	-4.27919	4.17184	-1.02573	0.305017	0.98303	AGO3
2.21416	-3.75211	3.66063	-1.02499	0.305368	0.98303	CENPU
1.75812	-4.76379	4.65305	-1.0238	0.305931	0.98303	SCFD2
2.11669	-3.6159	3.53614	-1.02256	0.306517	0.98303	GMPS
5.1721	2.2253	2.17628	1.02252	0.306534	0.98303	ASXL1
2.82353	-3.39292	3.31863	-1.02239	0.306598	0.98303	ATP5PF
2.05834	-3.62607	3.55072	-1.02122	0.30715	0.98303	RDX
1.57678	-4.49639	4.41225	-1.01907	0.308171	0.98303	PRMT2
15.0079	1.62545	1.59574	1.01862	0.308384	0.98303	EIF1
2.56381	-3.42733	3.36648	-1.01808	0.308641	0.98303	EID1
1.42024	4.38427	4.32043	1.01478	0.310213	0.98303	TIGIT
1.6133	-4.33468	4.27214	-1.01464	0.310278	0.98303	AKT3
1.68015	-4.07834	4.02102	-1.01426	0.310461	0.98303	EP400
3.39036	-3.02917	2.99136	-1.01264	0.311233	0.98303	LIN54
1.52777	-4.49966	4.45769	-1.00942	0.312775	0.98303	MASTL
1.52777	-4.49966	4.45769	-1.00942	0.312775	0.98303	PLEKHA5
1.52777	-4.49966	4.45769	-1.00942	0.312775	0.98303	MYO9A
1.66011	-4.76927	4.74286	-1.00557	0.314623	0.98303	GAB2
3.17556	2.68071	2.66814	1.00471	0.315036	0.98303	ALCAM
1.69882	-4.17517	4.15737	-1.00428	0.315243	0.98303	RBBP8
84.0932	-0.851541	0.850611	-1.00109	0.316781	0.98303	ACTB
2.09747	-3.5323	3.53606	-0.998937	0.317825	0.98303	VRK1
4.64059	2.08022	2.08247	0.99892	0.317834	0.98303	FBXW7
2.30765	-3.66459	3.67593	-0.996917	0.318805	0.98303	SIVA1
3.712	-2.69576	2.71112	-0.994336	0.320059	0.98303	PPP3CA
1.96693	-3.80278	3.82869	-0.993233	0.320596	0.98303	DPH6
2.77562	-3.52546	3.55017	-0.993041	0.32069	0.98303	NKG7
1.93054	-3.78901	3.82199	-0.991371	0.321505	0.98303	SAFB
1.32222	4.38605	4.43805	0.988283	0.323014	0.98303	TSC22D3
1.17299	5.30716	5.37327	0.987696	0.323302	0.98303	AC007384.1
1.64048	-4.21794	4.27679	-0.986241	0.324015	0.98303	NUP160
1.74384	-3.86225	3.9243	-0.984188	0.325023	0.98303	SMG1
1.85381	-3.78347	3.85312	-0.981922	0.326138	0.98303	CEP57
2.13192	-3.65441	3.72223	-0.98178	0.326208	0.98303	EIF3L
1.97021	-3.75119	3.8219	-0.981498	0.326347	0.98303	GIT2
2.56448	-3.54445	3.61236	-0.981201	0.326494	0.98303	CKS1B
1.1741	4.8347	4.93236	0.980201	0.326987	0.98303	SNX9
1.1741	4.8347	4.93236	0.980201	0.326987	0.98303	LINC00513
3.96083	2.32462	2.37239	0.979867	0.327152	0.98303	TAOK3
2.41828	-3.54355	3.62092	-0.978632	0.327762	0.98303	HIST2H2AC
1.08542	4.98538	5.10192	0.977158	0.328491	0.98303	SECISBP2L
1.08542	4.98538	5.10192	0.977158	0.328491	0.98303	NF1
1.71579	3.35759	3.44158	0.975596	0.329265	0.98303	GON4L
2.08291	-3.65491	3.74702	-0.975417	0.329353	0.98303	CIP2A
1.8048	-3.78398	3.88453	-0.974117	0.329999	0.98303	ILF3
1.02763	4.69586	4.82281	0.973677	0.330217	0.98303	ZCCHC10
1.02763	4.69586	4.82281	0.973677	0.330217	0.98303	ZNF236
1.02763	4.69586	4.82281	0.973677	0.330217	0.98303	KDM5C
5.74424	-2.24743	2.31183	-0.972144	0.330979	0.98303	CAPZB
5.58574	1.86404	1.91764	0.97205	0.331026	0.98303	DDX5
4.08485	-2.55059	2.62597	-0.971297	0.3314	0.98303	TUT4
11.0395	1.43761	1.48083	0.970816	0.33164	0.98303	RORA
2.96383	-3.16052	3.27114	-0.966182	0.333953	0.98303	UQCRQ
7.01163	1.68834	1.74904	0.965297	0.334396	0.98303	PPP1R12A
1.63589	3.77908	3.91948	0.964179	0.334956	0.98303	CSNK1G1
2.72017	-3.37872	3.50918	-0.962825	0.335635	0.98303	SNRPE
3.77239	-2.96483	3.08369	-0.961455	0.336323	0.98303	NDUFA12
1.8836	-3.69913	3.85156	-0.960426	0.336841	0.98303	BOD1L1
5.30302	-2.34912	2.44821	-0.959527	0.337293	0.98303	HIST1H2AJ
1.25456	4.01761	4.18935	0.959005	0.337556	0.98303	ANKRD13C
1.03641	4.98536	5.20356	0.958068	0.338029	0.98303	LRRC8D
7.20821	1.71832	1.79357	0.958046	0.33804	0.98303	XRN1
3.44472	-2.72538	2.84558	-0.957759	0.338185	0.98303	DLG1
2.13221	-3.76882	3.93525	-0.957709	0.33821	0.98303	TC2N
1.61778	3.35886	3.51145	0.956545	0.338797	0.98303	FAM214A
4.52674	-2.36733	2.47675	-0.95582	0.339163	0.98303	PSIP1
0.978625	4.69578	4.92122	0.954189	0.339988	0.98303	SMIM19
1.6855	-3.79739	3.98345	-0.953292	0.340442	0.98303	NUMB
1.13553	4.41954	4.6407	0.952343	0.340923	0.98303	DNAJC7
1.13553	4.41954	4.6407	0.952343	0.340923	0.98303	AC073529.1
1.3917	4.15998	4.36907	0.952143	0.341024	0.98303	STAT4
1.78832	-3.50497	3.68456	-0.951258	0.341473	0.98303	NUDT21
1.86712	-3.45924	3.6382	-0.950809	0.341701	0.98303	SSBP4
1.76828	-3.77358	3.97091	-0.950305	0.341957	0.98303	CHD9
2.34507	2.82957	2.98837	0.94686	0.34371	0.98303	PRDM2
2.27703	-3.25658	3.44038	-0.946577	0.343854	0.98303	ARPC5L
1.60931	-3.90038	4.12093	-0.946482	0.343903	0.98303	COMMD1
1.60931	-3.90038	4.12093	-0.946482	0.343903	0.98303	ELP4
2.34478	3.117	3.29343	0.946429	0.34393	0.98303	NEMF
2.13988	-3.33186	3.52464	-0.945306	0.344503	0.98303	G2E3
1.20555	4.01749	4.25275	0.94468	0.344822	0.98303	SLC27A4
2.43874	-3.21342	3.40171	-0.944648	0.344839	0.98303	NDUFB8
2.39674	-3.46123	3.66802	-0.943624	0.345362	0.98303	MMS22L
2.21333	-3.28754	3.48552	-0.943201	0.345578	0.98303	SARNP
2.44534	-3.38342	3.59369	-0.94149	0.346454	0.98303	SMAD3
21.2195	1.07637	1.1461	0.939157	0.34765	0.98303	HLA-B
2.3311	-3.46334	3.68802	-0.939079	0.34769	0.98303	TTK
0.987401	4.98532	5.31445	0.938068	0.348209	0.98303	SGPP1
0.987401	4.98532	5.31445	0.938068	0.348209	0.98303	PDE8A
2.3547	2.96755	3.16699	0.937025	0.348746	0.98303	DAD1
1.88099	-3.60837	3.8525	-0.93663	0.348949	0.98303	NUP210
1.69031	-3.50554	3.74346	-0.936443	0.349045	0.98303	RAD51
2.17901	-3.25691	3.47981	-0.935945	0.349301	0.98303	ATP2B4
2.37051	-3.20546	3.42712	-0.935319	0.349624	0.98303	BRK1
1.99684	-3.38125	3.61627	-0.935011	0.349782	0.98303	HSPB11
20.6896	1.10103	1.17837	0.934368	0.350114	0.98303	CALM1
1.51552	3.43173	3.67525	0.93374	0.350438	0.98303	NSMAF
1.64363	-4.14543	4.43996	-0.933663	0.350478	0.98303	PCGF5
2.95464	-2.95035	3.1629	-0.932799	0.350924	0.98303	PDE7A
2.96465	-3.20865	3.44391	-0.931689	0.351497	0.98303	GUK1
2.3215	-3.20515	3.44534	-0.930286	0.352223	0.98303	CFDP1
7.09479	1.67604	1.80666	0.927699	0.353564	0.98303	ZNF292
2.99691	-3.18744	3.43753	-0.927247	0.353798	0.98303	CCL5
1.62126	-3.77812	4.07887	-0.926267	0.354307	0.98303	CD109
1.89883	-3.38369	3.66532	-0.923162	0.355923	0.98303	KMT2A
2.43226	3.08108	3.34065	0.922299	0.356372	0.98303	SKA2
1.40079	-3.88078	4.20844	-0.922142	0.356455	0.98303	PAM
1.60616	-3.93039	4.26571	-0.921393	0.356845	0.98303	CEP152
2.04639	-3.50385	3.80488	-0.920885	0.35711	0.98303	ARHGAP19
2.1705	-3.39657	3.69297	-0.91974	0.357709	0.98303	MT-ND6
1.95319	-3.3094	3.60202	-0.918762	0.35822	0.98303	RABL6
1.95319	-3.3094	3.60202	-0.918762	0.35822	0.98303	METAP2
1.03751	4.41966	4.8107	0.918713	0.358246	0.98303	ZBTB8OS
1.03751	4.41966	4.8107	0.918713	0.358246	0.98303	UFL1
6.52004	1.65451	1.80249	0.917901	0.358671	0.98303	HERC1
24.8046	-1.11294	1.21288	-0.917599	0.358829	0.98303	CFL1
3.92889	-2.32715	2.53822	-0.916844	0.359224	0.98303	MAP4K4
2.71817	2.71224	2.95983	0.91635	0.359483	0.98303	SELL
1.55889	3.50475	3.82765	0.915639	0.359856	0.98303	RBM38
1.56649	-3.90196	4.26172	-0.915583	0.359886	0.98303	CD226
1.61151	-3.65196	3.98957	-0.915378	0.359993	0.98303	WDR70
4.44844	2.07859	2.2726	0.914629	0.360386	0.98303	RPS27L
1.29742	-4.24021	4.63635	-0.914558	0.360423	0.98303	MVB12B
1.29742	-4.24021	4.63635	-0.914558	0.360423	0.98303	BMPR1A
13.2271	-1.37675	1.50646	-0.913897	0.360771	0.98303	PRKCH
2.11009	-3.42096	3.74692	-0.913005	0.36124	0.98303	UBXN4
2.40964	-3.15173	3.45263	-0.912849	0.361322	0.98303	NEDD8
2.73286	2.66992	2.92491	0.912821	0.361336	0.98303	TAX1BP1
8.30049	-1.62164	1.77797	-0.912079	0.361727	0.98303	DOCK2
1.48009	3.51116	3.85068	0.911828	0.361859	0.98303	AFTPH
1.48009	3.51116	3.85068	0.911828	0.361859	0.98303	ANKRD10
1.91078	-3.50509	3.84864	-0.910734	0.362436	0.98303	CDC45
1.38295	-4.07223	4.47647	-0.909697	0.362982	0.98303	JADE1
2.93467	2.67176	2.93976	0.908838	0.363436	0.98303	PAK2
1.96925	-3.69092	4.06155	-0.908745	0.363485	0.98303	ARHGAP11B
1.12675	3.96194	4.36503	0.907653	0.364061	0.98303	SEC31A
1.12675	3.96194	4.36503	0.907653	0.364061	0.98303	CUL2
1.68496	-3.61175	3.98323	-0.906738	0.364545	0.98303	ACTN4
1.68496	-3.61175	3.98323	-0.906738	0.364545	0.98303	HUWE1
3.30098	-2.89965	3.20015	-0.9061	0.364883	0.98303	NDUFB1
1.47584	3.56237	3.93203	0.905988	0.364942	0.98303	PREP
1.62346	-3.6153	3.99373	-0.905245	0.365336	0.98303	SFI1
4.39062	1.94315	2.15091	0.903409	0.366309	0.98303	SCAF11
1.64898	-3.7056	4.10429	-0.902859	0.366601	0.98303	CEP78
1.73479	-3.37336	3.73863	-0.902297	0.366899	0.98303	XYLT1
3.40787	2.17073	2.40791	0.901502	0.367322	0.98303	VPS13C
2.34082	2.581	2.86361	0.901308	0.367425	0.98303	GBF1
2.34082	2.581	2.86361	0.901308	0.367425	0.98303	CLEC2B
0.988505	4.41971	4.90771	0.900564	0.36782	0.98303	GSKIP
2.99989	2.31943	2.57555	0.900556	0.367825	0.98303	GBP5
1.93255	3.0617	3.40019	0.900449	0.367881	0.98303	VPS4B
2.01688	-3.2301	3.58818	-0.900205	0.368011	0.98303	PPA1
4.21772	-2.39105	2.65794	-0.899586	0.368341	0.98303	HP1BP3
2.23283	-3.14728	3.50856	-0.897029	0.369704	0.98303	DNAJC9
1.09586	4.5704	5.09807	0.896497	0.369987	0.98303	ACSL4
1.86451	-3.27574	3.65524	-0.896175	0.370159	0.98303	SRPK1
2.53148	2.87931	3.21757	0.894871	0.370856	0.98303	ADAM10
1.45913	-3.93797	4.40878	-0.893209	0.371745	0.98303	SPECC1L
1.07774	3.96208	4.4375	0.892864	0.37193	0.98303	CHCHD1
1.07774	3.96208	4.4375	0.892864	0.37193	0.98303	BRAP
1.07774	3.96208	4.4375	0.892864	0.37193	0.98303	PFDN4
1.65599	-3.37789	3.78405	-0.892665	0.372037	0.98303	ZWINT
1.37361	-4.10627	4.6003	-0.89261	0.372066	0.98303	CENPH
1.88354	3.06356	3.43336	0.892291	0.372237	0.98303	NLRP1
2.15403	-3.14691	3.53064	-0.891314	0.372761	0.98303	UQCR11
1.58694	-3.61347	4.05802	-0.89045	0.373224	0.98303	CCNE2
1.65379	-3.39006	3.80778	-0.890298	0.373306	0.98303	ERN1
1.46448	-3.65679	4.11298	-0.889086	0.373957	0.98303	SKA3
1.3246	-4.10999	4.65705	-0.882531	0.37749	0.98303	KIF21A
1.53793	-3.61433	4.09826	-0.88192	0.37782	0.98303	VPS53
1.87646	-3.39629	3.85416	-0.881203	0.378208	0.98303	GGNBP2
2.02622	-3.15723	3.58593	-0.880451	0.378615	0.98303	C1QBP
2.89609	2.41551	2.74552	0.879799	0.378968	0.98303	KLF6
1.84529	-3.21902	3.6612	-0.879227	0.379278	0.98303	DDB2
1.74865	-3.43774	3.9115	-0.87888	0.379466	0.98303	ATP2A3
1.02874	3.96223	4.51466	0.877637	0.380141	0.98303	FCMR
1.02874	3.96223	4.51466	0.877637	0.380141	0.98303	DCAF13
1.11687	4.14554	4.72794	0.876818	0.380585	0.98303	RNMT
1.33307	3.51304	4.00688	0.876752	0.380621	0.98303	RAPGEF2
1.82745	-3.39624	3.88495	-0.874204	0.382007	0.98303	VDAC1
5.46357	1.7006	1.94673	0.873567	0.382354	0.98303	NIPBL
1.35892	-4.4249	5.06583	-0.873479	0.382402	0.98303	NUBPL
1.32882	3.56189	4.0825	0.872477	0.382948	0.98303	DOP1A
1.32882	3.56189	4.0825	0.872477	0.382948	0.98303	ARHGAP18
6.11728	1.64081	1.88135	0.872143	0.383131	0.98303	RASA2
1.27559	-4.11376	4.71747	-0.872026	0.383194	0.98303	ACYP2
3.27072	2.09901	2.40895	0.871338	0.38357	0.98303	DDX3X
1.3376	3.74847	4.30696	0.870328	0.384121	0.98303	USP53
1.72736	-3.43414	3.94717	-0.870026	0.384286	0.98303	MPHOSPH9
1.72736	-3.43414	3.94717	-0.870026	0.384286	0.98303	NFATC2
1.15654	4.01692	4.62064	0.869344	0.384659	0.98303	EXOC2
1.37896	-3.69567	4.25319	-0.868918	0.384892	0.98303	UBE4B
1.77184	-3.22886	3.71687	-0.868706	0.385008	0.98303	HIST1H3B
1.77184	-3.22886	3.71687	-0.868706	0.385008	0.98303	NDUFA6
1.80503	2.96921	3.419	0.868443	0.385152	0.98303	ZNHIT1
1.53532	-3.77946	4.35683	-0.867479	0.385679	0.98303	RERE
3.38583	-2.48996	2.87302	-0.86667	0.386123	0.98303	SMC5
5.37337	1.79607	2.07387	0.86605	0.386462	0.98303	DLGAP5
1.61673	-3.50823	4.0528	-0.865632	0.386692	0.98303	PCNX2
2.3507	2.47152	2.85582	0.865434	0.386801	0.98303	ITCH
6.27398	-1.98957	2.30093	-0.864678	0.387215	0.98303	LIME1
1.43992	-3.6161	4.18576	-0.863907	0.387639	0.98303	ARL6IP6
2.76655	-3.00802	3.48345	-0.863516	0.387854	0.98303	LSM5
11.1851	-1.43644	1.66401	-0.863238	0.388007	0.98303	MT-ND2
1.80823	-3.38261	3.91994	-0.862924	0.388179	0.98303	LINC00892
1.90899	-3.14496	3.64569	-0.862652	0.388329	0.98303	CLASP2
2.54757	2.74847	3.18743	0.862283	0.388532	0.98303	NCOA3
1.61947	-3.2783	3.80203	-0.862251	0.388549	0.98303	MYBL2
1.31211	-3.94573	4.57658	-0.862157	0.388601	0.98303	FANCC
1.06787	4.14514	4.81128	0.861545	0.388938	0.98303	PPIE
2.04352	-3.27595	3.8031	-0.86139	0.389023	0.98303	GMNN
2.34387	-2.95937	3.4366	-0.861132	0.389165	0.98303	YY1
1.75603	2.96959	3.4498	0.8608	0.389348	0.98303	CAPZA2
1.93808	-3.28848	3.82236	-0.860328	0.389608	0.98303	STK24
1.72944	-3.39614	3.95066	-0.85964	0.389988	0.98303	RIF1
2.30169	2.47138	2.87503	0.8596	0.39001	0.98303	EAPP
1.41494	-3.58272	4.17946	-0.857221	0.391323	0.98303	BICD1
1.85998	-3.14456	3.67155	-0.856465	0.391741	0.98303	DCTN3
2.25972	-3.03157	3.54084	-0.856173	0.391902	0.98303	RAC1
2.97091	2.14649	2.5171	0.852762	0.393791	0.98303	CEMIP2
0.938393	4.98519	5.86117	0.850544	0.395023	0.98303	NEMP2
0.938393	4.98519	5.86117	0.850544	0.395023	0.98303	DTX3L
0.938393	4.98519	5.86117	0.850544	0.395023	0.98303	LINC00265
1.54067	-3.45456	4.06225	-0.850407	0.395099	0.98303	SPC24
1.23081	3.56152	4.20114	0.84775	0.396577	0.98303	MKRN1
1.23081	3.56152	4.20114	0.84775	0.396577	0.98303	CRY1
1.57865	3.21361	3.79558	0.846673	0.397177	0.98303	ACVR1
1.50142	-3.57518	4.22595	-0.846006	0.397549	0.98303	UBR7
2.06599	2.52106	2.98049	0.845854	0.397634	0.98303	UBR4
5.35699	-1.99668	2.36355	-0.844781	0.398233	0.98303	HNRNPF
1.66313	-3.40016	4.025	-0.844758	0.398246	0.98303	BRWD1
0.948833	4.57036	5.41763	0.843609	0.398888	0.98303	GOLT1B
4.34485	-2.25586	2.6746	-0.843439	0.398983	0.98303	MBP
1.67723	2.94307	3.49283	0.842601	0.399451	0.98303	IGBP1
1.16642	3.89628	4.6263	0.842202	0.399675	0.98303	JAK3
2.56746	2.26417	2.68857	0.842146	0.399706	0.98303	TRAPPC10
4.42954	-2.08933	2.49052	-0.838914	0.401517	0.98303	USP1
1.50361	-3.43807	4.10072	-0.838407	0.401802	0.98303	CDCA5
1.61412	-3.4015	4.06214	-0.837366	0.402387	0.98303	ORC6
2.18803	2.73061	3.26202	0.837092	0.402541	0.98303	HLA-DPA1
2.8077	2.33889	2.8022	0.834663	0.403907	0.98303	IL6ST
2.00161	2.76467	3.3147	0.834064	0.404245	0.98303	TMBIM4
1.83994	-3.26558	3.91621	-0.833862	0.404359	0.98303	ARAP2
1.44265	-3.45862	4.14834	-0.833736	0.40443	0.98303	NCAPH
1.44265	-3.45862	4.14834	-0.833736	0.40443	0.98303	NUP50
1.44265	-3.45862	4.14834	-0.833736	0.40443	0.98303	HPRT1
7.22713	-1.67093	2.01194	-0.830505	0.406254	0.98303	SET
1.4546	-3.43813	4.14452	-0.82956	0.406787	0.98303	FAM120A
1.4034	-3.57958	4.31705	-0.829172	0.407007	0.98303	NBAS
7.43255	1.4624	1.76988	0.826275	0.408648	0.98303	S100A11
2.43682	-2.85159	3.45143	-0.826207	0.408686	0.98303	PGAM1
6.12978	1.89235	2.2909	0.826028	0.408788	0.98303	LINC01619
10.3585	-1.38802	1.68063	-0.825889	0.408867	0.98303	RPL4
1.39365	-3.4607	4.19493	-0.824972	0.409388	0.98303	TENT4A
0.899825	4.57035	5.54152	0.824746	0.409516	0.98303	GSTCD
4.37847	-2.06535	2.50635	-0.824046	0.409913	0.98303	MIR4435-2HG
11.2323	-1.29483	1.57296	-0.823178	0.410407	0.98303	SUB1
2.36172	-3.2717	3.9757	-0.822924	0.410551	0.98303	GZMK
2.13028	-3.10782	3.784	-0.821307	0.411471	0.98303	NUDT1
1.7169	2.85124	3.47241	0.821113	0.411582	0.98303	NCKAP1L
1.98244	-3.1396	3.82379	-0.821071	0.411606	0.98303	MCM5
1.42481	-3.62758	4.42158	-0.820427	0.411973	0.98303	CDCA4
1.49647	-3.41337	4.16753	-0.819039	0.412764	0.98303	CORO1B
0.940058	4.11085	5.03248	0.816863	0.414007	0.98303	HCFC1
1.38116	-3.43054	4.20901	-0.815048	0.415045	0.98303	AURKB
2.33044	-3.2744	4.02336	-0.813847	0.415733	0.98303	GTDC1
1.46709	-3.40559	4.18506	-0.813749	0.415789	0.98303	ATP1A1
1.46709	-3.40559	4.18506	-0.813749	0.415789	0.98303	MNAT1
1.46709	-3.40559	4.18506	-0.813749	0.415789	0.98303	SIN3A
0.939497	4.41998	5.43771	0.812839	0.41631	0.98303	SGTB
0.939497	4.41998	5.43771	0.812839	0.41631	0.98303	LINC02328
15.1465	1.04208	1.28429	0.811404	0.417134	0.98303	CDC42SE2
35.1827	-0.867493	1.07174	-0.809425	0.418271	0.98303	PFN1
1.80562	-3.16352	3.91024	-0.809035	0.418495	0.98303	WWP2
5.56154	-1.7905	2.21753	-0.807432	0.419418	0.98303	PRIM2
3.33503	-2.18282	2.70422	-0.807191	0.419557	0.98303	SP3
1.64391	-3.26898	4.05115	-0.806928	0.419708	0.98303	ZMYM2
1.55935	-3.45614	4.28732	-0.806129	0.420168	0.98303	IFITM2
1.33215	-3.43101	4.259	-0.805591	0.420479	0.98303	GNAI3
1.61888	2.85323	3.54206	0.80553	0.420514	0.98303	CYB5R4
2.53918	2.25808	2.80378	0.805371	0.420605	0.98303	MALT1
1.41809	-3.40698	4.23048	-0.805342	0.420622	0.98303	UBTF
0.850818	4.57032	5.67611	0.805186	0.420713	0.98303	BAG4
4.89319	1.66397	2.06866	0.80437	0.421183	0.98303	CCM2
2.63348	2.50775	3.11769	0.804362	0.421188	0.98303	RNF19A
2.09829	-2.8663	3.56457	-0.804108	0.421335	0.98303	SORL1
1.54602	-3.29081	4.09524	-0.80357	0.421646	0.98303	CDKN2D
1.62881	-3.22348	4.01202	-0.803456	0.421711	0.98303	FAM13B
1.3387	3.26635	4.06777	0.802983	0.421984	0.98303	GLYR1
1.73533	-3.00565	3.74338	-0.802924	0.422019	0.98303	ARF6
1.65376	2.89754	3.61096	0.80243	0.422304	0.98303	GPBP1L1
1.75661	-3.16369	3.94289	-0.802379	0.422334	0.98303	MCM4
1.30758	-3.43828	4.29187	-0.801115	0.423065	0.98303	NCOR2
10.1244	1.27534	1.59231	0.800933	0.423171	0.98303	PTTG1
2.03211	-3.2826	4.09946	-0.80074	0.423282	0.98303	SGO2
1.43219	2.94638	3.6839	0.799798	0.423828	0.98303	EIF2AK1
1.5949	-3.26987	4.08922	-0.79963	0.423925	0.98303	ARHGAP35
6.24669	-1.75887	2.20143	-0.798964	0.424311	0.98303	TYMS
1.43813	-3.15325	3.94737	-0.798822	0.424394	0.98303	MCPH1
17.6516	1.11635	1.39753	0.798806	0.424403	0.98303	IL32
1.19226	-3.80221	4.76181	-0.798481	0.424591	0.98303	ANO6
1.19226	-3.80221	4.76181	-0.798481	0.424591	0.98303	NR2C1
5.02697	-1.7283	2.1691	-0.796782	0.425578	0.98303	WNK1
1.36908	-3.40839	4.27854	-0.796625	0.425669	0.98303	CTNNAL1
1.36908	-3.40839	4.27854	-0.796625	0.425669	0.98303	UHRF1
1.74068	-2.99182	3.7579	-0.79614	0.425951	0.98303	CENPN
1.39145	-3.71699	4.66995	-0.795937	0.426069	0.98303	RALGAPA2
1.5798	-3.22388	4.05043	-0.795934	0.42607	0.98303	SRGAP2B
1.70761	-3.16387	3.97702	-0.795538	0.426301	0.98303	SNRPB2
1.29509	-3.42402	4.30577	-0.795217	0.426487	0.98303	COX10-AS1
7.62234	-1.46077	1.84149	-0.793254	0.42763	0.98303	LRBA
1.5183	-3.24655	4.09379	-0.793043	0.427753	0.98303	PIK3CD
3.8925	-2.17571	2.74581	-0.792373	0.428143	0.98303	CDCA2
1.28969	3.26608	4.12386	0.791996	0.428363	0.98303	ATAD2B
1.28969	3.26608	4.12386	0.791996	0.428363	0.98303	C11orf49
1.28969	3.26608	4.12386	0.791996	0.428363	0.98303	BACH1
13.6503	-1.24529	1.57258	-0.79188	0.428431	0.98303	RPS5
5.15341	-1.91522	2.41973	-0.791501	0.428652	0.98303	SRSF7
1.30812	-3.46178	4.38037	-0.790295	0.429355	0.98303	USP28
1.70553	-3.15031	3.98639	-0.790267	0.429372	0.98303	RAD51AP1
2.0708	2.66276	3.36972	0.790202	0.42941	0.98303	MDH1
2.01496	-2.85065	3.61234	-0.789143	0.430029	0.98303	GYPC
2.01496	-2.85065	3.61234	-0.789143	0.430029	0.98303	PSMB10
2.95047	2.10775	2.67098	0.789129	0.430037	0.98303	PNISR
3.12617	2.17346	2.75426	0.789128	0.430037	0.98303	RSF1
1.58295	-3.08106	3.90566	-0.78887	0.430188	0.98303	AGPS
1.6586	-3.16404	4.01272	-0.788504	0.430402	0.98303	MCMBP
1.32007	-3.40985	4.33065	-0.787376	0.431062	0.98303	VPS45
5.18964	-1.71674	2.18181	-0.786843	0.431374	0.98303	CEP128
1.19762	-3.46946	4.41132	-0.786489	0.431581	0.98303	RAP2B
1.36647	-3.6067	4.59014	-0.78575	0.432014	0.98303	RNF168
0.930722	3.96303	5.0453	0.78549	0.432167	0.98303	SBNO1-AS1
2.12821	-2.94382	3.74802	-0.785433	0.4322	0.98303	C11orf58
0.80181	4.57029	5.82327	0.784833	0.432551	0.98303	ELOVL1
0.80181	4.57029	5.82327	0.784833	0.432551	0.98303	SLC7A6OS
0.80181	4.57029	5.82327	0.784833	0.432551	0.98303	NORAD
3.36482	-2.10577	2.68769	-0.783488	0.433341	0.98303	GOLGA4
1.53394	-3.08294	3.94052	-0.78237	0.433997	0.98303	GMCL1
2.95251	2.0439	2.61406	0.781888	0.43428	0.98303	TANK
0.842042	4.11071	5.25965	0.781555	0.434476	0.98303	C1orf43
2.16936	2.41019	3.08401	0.781513	0.434501	0.98303	KRT10
2.13572	2.36627	3.02819	0.781416	0.434558	0.98303	CDC73
1.70101	-2.94455	3.76961	-0.78113	0.434726	0.98303	SSBP1
1.1818	3.56055	4.56632	0.77974	0.435544	0.98303	SLC9A8
3.33498	1.90631	2.44785	0.778767	0.436117	0.98303	ZDHHC20
0.752802	4.57026	5.87595	0.77779	0.436693	0.98303	JUN
0.752802	4.57026	5.87595	0.77779	0.436693	0.98303	AC107223.1
0.752802	4.57026	5.87595	0.77779	0.436693	0.98303	KLC4
0.752802	4.57026	5.87595	0.77779	0.436693	0.98303	FBXO32
0.752802	4.57026	5.87595	0.77779	0.436693	0.98303	ARHGEF12
0.752802	4.57026	5.87595	0.77779	0.436693	0.98303	C12orf49
0.752802	4.57026	5.87595	0.77779	0.436693	0.98303	IL21R
0.703795	4.57017	5.87595	0.777776	0.436701	0.98303	ARHGAP31
0.703795	4.57017	5.87595	0.777776	0.436701	0.98303	BBS7
0.703795	4.57017	5.87595	0.777776	0.436701	0.98303	TRIM4
0.703795	4.57017	5.87595	0.777776	0.436701	0.98303	CYP7B1
0.703795	4.57017	5.87595	0.777776	0.436701	0.98303	TP53INP1
0.703795	4.57017	5.87595	0.777776	0.436701	0.98303	ZNF532
0.703795	4.57017	5.87595	0.777776	0.436701	0.98303	CXorf38
1.63938	-3.14041	4.04872	-0.775654	0.437953	0.98303	CCDC138
1.72545	-2.9094	3.75105	-0.775622	0.437972	0.98303	RNPS1
1.09425	-3.80893	4.91191	-0.775448	0.438075	0.98303	SCML4
1.03862	3.80666	4.90957	0.775357	0.438129	0.98303	MBTD1
11.3849	1.18062	1.52348	0.774949	0.43837	0.98303	ARPC3
1.652	-2.94438	3.80064	-0.774707	0.438513	0.98303	HCLS1
1.652	-2.94438	3.80064	-0.774707	0.438513	0.98303	CCAR1
2.16734	-2.88688	3.72759	-0.774463	0.438657	0.98303	NDUFV2
1.74696	2.74702	3.54747	0.774361	0.438717	0.98303	CAPRIN1
1.56058	-3.1644	4.08939	-0.773808	0.439044	0.98303	BLM
1.43277	-3.22509	4.17788	-0.771943	0.440148	0.98303	SSB
1.43277	-3.22509	4.17788	-0.771943	0.440148	0.98303	TAOK1
5.11345	-1.7033	2.20982	-0.770787	0.440833	0.98303	PICALM
3.69427	-2.19495	2.85036	-0.770061	0.441264	0.98303	CKAP2L
2.11833	-2.8862	3.75194	-0.769255	0.441742	0.98303	SPCS1
1.43593	-3.08684	4.01638	-0.768561	0.442154	0.98303	CERS5
1.60299	-2.94421	3.83317	-0.768086	0.442436	0.98303	RHOG
1.60299	-2.94421	3.83317	-0.768086	0.442436	0.98303	SELENOW
1.78914	-2.85545	3.72008	-0.767578	0.442738	0.98303	HDAC1
1.81893	-2.84959	3.71286	-0.767492	0.442789	0.98303	CCT7
1.81893	-2.84959	3.71286	-0.767492	0.442789	0.98303	OSTF1
1.15625	3.46237	4.52229	0.765622	0.443901	0.98303	WDR26
1.49962	-2.98807	3.90934	-0.764341	0.444664	0.98303	DBNL
1.04524	-3.8124	4.99639	-0.763032	0.445444	0.98303	UBE3D
1.1611	-3.477	4.55715	-0.762977	0.445477	0.98303	PCCA
9.09659	1.25272	1.64216	0.762846	0.445555	0.98303	NIBAN1
0.793035	4.11063	5.38933	0.762734	0.445622	0.98303	DCAF8
0.793035	4.11063	5.38933	0.762734	0.445622	0.98303	TNIP2
0.793035	4.11063	5.38933	0.762734	0.445622	0.98303	RMDN3
0.793035	4.11063	5.38933	0.762734	0.445622	0.98303	RANBP3
0.793035	4.11063	5.38933	0.762734	0.445622	0.98303	FAM32A
1.2945	3.09851	4.06833	0.761616	0.446289	0.98303	NPLOC4
1.55398	-2.94403	3.86733	-0.761256	0.446504	0.98303	NSRP1
1.55398	-2.94403	3.86733	-0.761256	0.446504	0.98303	NOSIP
1.38692	-3.08894	4.05963	-0.760892	0.446722	0.98303	ZNF107
1.21944	-3.61908	4.77433	-0.758029	0.448434	0.98303	ZGRF1
3.76622	-2.08247	2.74838	-0.757709	0.448625	0.98303	HNRNPR
1.66133	-2.87585	3.79714	-0.757374	0.448826	0.98303	PCNT
1.45062	-2.989	3.94727	-0.757231	0.448912	0.98303	KLC1
1.45062	-2.989	3.94727	-0.757231	0.448912	0.98303	HTATSF1
1.32429	3.09074	4.08264	0.757045	0.449023	0.98303	SART1
1.13077	-3.637	4.80541	-0.756855	0.449137	0.98303	MLLT10
1.30497	-3.45738	4.5754	-0.755647	0.449861	0.98303	NUP58
1.69113	-2.85486	3.77855	-0.755544	0.449923	0.98303	PSMC5
2.95326	-2.27623	3.02203	-0.753213	0.451322	0.98303	XIST
3.60314	-2.00569	2.66964	-0.751293	0.452476	0.98303	WRN
1.24549	3.09917	4.1272	0.750912	0.452705	0.98303	OPA1
1.40161	-2.98994	3.98732	-0.749862	0.453338	0.98303	TSTD1
1.40161	-2.98994	3.98732	-0.749862	0.453338	0.98303	JOSD1
1.99012	-2.94268	3.92523	-0.749685	0.453445	0.98303	OXCT1
2.09896	-3.06215	4.08785	-0.749086	0.453805	0.98303	BCAS3
0.920842	4.14226	5.53586	0.748261	0.454303	0.98303	CCDC50
1.17043	-3.62324	4.84278	-0.748173	0.454356	0.98303	TAF3
2.2976	-2.63582	3.52834	-0.747044	0.455037	0.98303	RTRAF
1.15575	-3.99581	5.3505	-0.74681	0.455178	0.98303	ALG13
3.87589	-1.93931	2.5973	-0.746665	0.455266	0.98303	SAMD3
1.6671	-2.94281	3.94128	-0.746664	0.455266	0.98303	SQOR
2.90406	1.9779	2.6531	0.745505	0.455967	0.98303	KMT2E
1.28575	-3.22631	4.32775	-0.745493	0.455973	0.98303	CCDC150
1.08176	-3.63863	4.88533	-0.744809	0.456387	0.98303	SCAI
4.78383	-4.46528	6.00035	-0.74417	0.456774	0.98303	UBE2C
4.23899	-1.86588	2.50751	-0.744115	0.456807	0.98303	STK10
7.27806	-1.81791	2.44433	-0.743724	0.457044	0.98303	SMYD3
1.49427	-3.13218	4.21216	-0.743605	0.457115	0.98303	ABCF1
0.744027	4.11053	5.53396	0.742782	0.457614	0.98303	ZNHIT6
0.744027	4.11053	5.53396	0.742782	0.457614	0.98303	PLPBP
1.48041	-2.91206	3.92151	-0.742586	0.457732	0.98303	ANTXR2
2.13742	-2.80181	3.7774	-0.74173	0.458251	0.98303	FABP5
2.68583	-2.6099	3.52145	-0.741145	0.458605	0.98303	HMGA1
1.2738	-3.2187	4.34486	-0.740805	0.458812	0.98303	CENPI
5.68856	1.40988	1.90432	0.740357	0.459083	0.98303	SRGN
1.19649	3.09984	4.18981	0.739851	0.45939	0.98303	SAFB2
3.23161	1.95049	2.63814	0.739343	0.459699	0.98303	MTDH
1.36248	-3.16088	4.2774	-0.738973	0.459923	0.98303	P2RY10
3.15423	-2.13628	2.89183	-0.738728	0.460072	0.98303	KIFC1
4.18849	-1.7269	2.33851	-0.738462	0.460233	0.98303	SMARCA2
2.41061	-2.41631	3.27453	-0.73791	0.460569	0.98303	ZCCHC7
1.12143	-3.6275	4.91692	-0.737759	0.460661	0.98303	DDX11
2.35226	-2.47959	3.36131	-0.737686	0.460705	0.98303	NDUFAF6
1.51431	-2.87528	3.89855	-0.737525	0.460803	0.98303	TTF1
3.67856	1.90845	2.58783	0.737469	0.460837	0.98303	TTC39C
2.22075	-2.78933	3.78617	-0.736716	0.461295	0.98303	NIN
1.5776	-3.31248	4.49844	-0.736361	0.461511	0.98303	HDAC4
1.46103	3.01806	4.10079	0.735969	0.461749	0.98303	SELENOH
1.10674	-3.99987	5.43751	-0.735608	0.461969	0.98303	CPLANE1
1.10674	-3.99987	5.43751	-0.735608	0.461969	0.98303	MIR646HG
1.30359	-2.99189	4.07505	-0.734197	0.462829	0.98303	PSMD4
1.30359	-2.99189	4.07505	-0.734197	0.462829	0.98303	ESCO1
2.21905	2.22266	3.02885	0.733831	0.463052	0.98303	PSMF1
1.50192	2.75749	3.75898	0.733574	0.463208	0.98303	STAT3
1.20957	-3.43848	4.6916	-0.732901	0.463619	0.98303	AC006369.1
1.22479	-3.22156	4.40154	-0.731916	0.46422	0.98303	CBFB
0.851922	3.83502	5.2412	0.731706	0.464348	0.98303	HDAC3
0.851922	3.83502	5.2412	0.731706	0.464348	0.98303	AQP3
0.851922	3.83502	5.2412	0.731706	0.464348	0.98303	KNSTRN
1.72678	2.73355	3.73845	0.731199	0.464658	0.98303	RANGAP1
1.31347	-3.16251	4.32903	-0.730537	0.465062	0.98303	KIAA1328
2.08701	2.19722	3.00981	0.73002	0.465378	0.98303	TXNRD1
1.4951	-2.85363	3.91341	-0.729194	0.465883	0.98303	RNASEH2C
1.47725	-3.04435	4.17499	-0.729186	0.465888	0.98303	TRAT1
1.39626	-3.13654	4.30277	-0.728958	0.466028	0.98303	HMGXB4
1.79449	-2.86875	3.93553	-0.728936	0.466041	0.98303	LSM3
2.78125	-2.24665	3.08611	-0.727989	0.46662	0.98303	SLC20A1
1.92885	2.35599	3.23921	0.727335	0.467021	0.98303	RNF13
1.07242	-3.6318	4.99629	-0.7269	0.467287	0.98303	KAT7
1.28517	2.95178	4.06303	0.726499	0.467533	0.98303	STK38L
1.46585	-3.04916	4.21014	-0.724242	0.468917	0.98303	REEP5
1.46585	-3.04916	4.21014	-0.724242	0.468917	0.98303	SUPT3H
2.53466	1.97291	2.7255	0.723871	0.469145	0.98303	LNPEP
1.05773	-4.00404	5.53211	-0.723782	0.4692	0.98303	ZNF704
11.1194	-1.24529	1.7213	-0.72346	0.469397	0.98303	NACA
4.22417	-1.86171	2.57335	-0.723457	0.469399	0.98303	SLFN12L
1.89691	-2.85402	3.94542	-0.723376	0.469449	0.98303	ATP13A3
1.65735	-2.93657	4.06066	-0.723177	0.469571	0.98303	CHURC1
1.17579	-3.22447	4.46191	-0.722667	0.469885	0.98303	RTCA
1.17579	-3.22447	4.46191	-0.722667	0.469885	0.98303	PTK2B
2.1592	2.43117	3.37912	0.719468	0.471853	0.98303	PTPN2
2.75051	-2.21432	3.07876	-0.719224	0.472003	0.98303	PIAS1
1.39845	-3.02719	4.21058	-0.718948	0.472173	0.98303	ABCC1
1.45169	2.94493	4.10055	0.718178	0.472648	0.98303	TMEM256
1.09847	3.10124	4.33069	0.716107	0.473925	0.98303	SEC24D
1.09847	3.10124	4.33069	0.716107	0.473925	0.98303	FCF1
1.09847	3.10124	4.33069	0.716107	0.473925	0.98303	MON1B
1.02341	-3.63616	5.08175	-0.715534	0.474279	0.98303	DSN1
1.9138	-2.97098	4.15765	-0.714582	0.474867	0.98303	ZNF367
0.802914	3.83509	5.36853	0.714365	0.475002	0.98303	WAKMAR2
0.802914	3.83509	5.36853	0.714365	0.475002	0.98303	LRRC37B
0.802914	3.83509	5.36853	0.714365	0.475002	0.98303	ASCC2
1.10894	-3.46598	4.85301	-0.714192	0.475109	0.98303	CUX1
1.68578	-2.86568	4.01328	-0.714049	0.475197	0.98303	RBBP4
1.29824	-3.14103	4.40471	-0.713108	0.475779	0.98303	MSH2
1.29824	-3.14103	4.40471	-0.713108	0.475779	0.98303	C11orf80
1.29824	-3.14103	4.40471	-0.713108	0.475779	0.98303	SLC7A1
2.00821	2.16412	3.03619	0.712775	0.475985	0.98303	PRR13
1.103	3.32106	4.66872	0.711341	0.476873	0.98303	NSUN3
2.6216	-2.43812	3.42883	-0.711065	0.477044	0.98303	PRELID1
1.44207	2.80149	3.94128	0.710807	0.477204	0.98303	CTSS
1.43551	-2.96332	4.17087	-0.710481	0.477406	0.98303	RHEB
2.47992	-2.56578	3.61608	-0.709548	0.477984	0.98303	SPCS2
1.57975	2.73746	3.86158	0.708897	0.478389	0.98303	ETFDH
4.08607	-1.82501	2.57696	-0.708202	0.47882	0.98303	FANCI
1.9592	2.16383	3.06026	0.707073	0.479521	0.98303	CD59
5.29081	-1.57744	2.23433	-0.706	0.480188	0.98303	SCLT1
1.24923	-3.14329	4.45975	-0.704814	0.480926	0.98303	CAND1
1.24923	-3.14329	4.45975	-0.704814	0.480926	0.98303	KDM2B
1.24923	-3.14329	4.45975	-0.704814	0.480926	0.98303	TRIM37
3.66957	-1.83358	2.60187	-0.704718	0.480986	0.98303	PRDX1
2.05202	-2.52621	3.58718	-0.704233	0.481288	0.98303	PREX1
1.44236	2.90018	4.1222	0.703552	0.481712	0.98303	C12orf57
0.974404	-3.64064	5.17515	-0.703485	0.481754	0.98303	ARL13B
0.974404	-3.64064	5.17515	-0.703485	0.481754	0.98303	CNPY3
0.974404	-3.64064	5.17515	-0.703485	0.481754	0.98303	EFL1
0.974404	-3.64064	5.17515	-0.703485	0.481754	0.98303	MRTFB
1.05993	-3.46819	4.93469	-0.702818	0.482169	0.98303	EXOC6
1.07777	-3.23055	4.59681	-0.702781	0.482192	0.98303	ZMYM5
3.0058	1.94218	2.76895	0.701416	0.483044	0.98303	ITM2A
1.58776	-2.86677	4.08759	-0.701335	0.483094	0.98303	MSH3
1.91019	2.16353	3.0854	0.701215	0.483169	0.98303	CCNK
2.07643	2.10614	3.00481	0.700922	0.483352	0.98303	PSMG2
1.41094	-2.95517	4.22118	-0.700081	0.483877	0.98303	LYAR
1.41094	-2.95517	4.22118	-0.700081	0.483877	0.98303	POLE2
1.26927	-2.87426	4.10736	-0.699782	0.484063	0.98303	LRRFIP2
1.26927	-2.87426	4.10736	-0.699782	0.484063	0.98303	IMMP1L
5.43055	-1.6888	2.41346	-0.699742	0.484088	0.98303	EIF3K
1.94353	2.3974	3.42913	0.699127	0.484473	0.98303	CIR1
1.05399	3.31808	4.75503	0.697803	0.4853	0.98303	UBE2E1
1.05399	3.31808	4.75503	0.697803	0.4853	0.98303	TRAPPC11
1.19446	-3.28979	4.7163	-0.697536	0.485467	0.98303	TCF20
2.78619	-2.06726	2.96471	-0.69729	0.485621	0.98303	PUM2
4.09802	-1.89773	2.72176	-0.697243	0.485651	0.98303	SPIDR
1.49166	-3.38782	4.85921	-0.697195	0.485681	0.98303	GZMH
2.03281	-2.50594	3.59507	-0.697048	0.485773	0.98303	AP2S1
5.59919	1.41842	2.03676	0.696408	0.486174	0.98303	CCNI
1.20023	-3.1456	4.51862	-0.696142	0.48634	0.98303	DESI2
1.20023	-3.1456	4.51862	-0.696142	0.48634	0.98303	TRRAP
1.75852	-2.6335	3.7835	-0.696048	0.486399	0.98303	CCDC14
0.695019	4.11028	5.90526	0.696037	0.486405	0.98303	STPG1
0.695019	4.11028	5.90526	0.696037	0.486405	0.98303	AC103591.3
0.695019	4.11028	5.90526	0.696037	0.486405	0.98303	SESN1
0.695019	4.11028	5.90526	0.696037	0.486405	0.98303	ZNF138
0.695019	4.11028	5.90526	0.696037	0.486405	0.98303	CHFR
0.695019	4.11028	5.90526	0.696037	0.486405	0.98303	SPHK2
1.84666	-2.56865	3.69058	-0.696002	0.486427	0.98303	ORMDL1
0.753906	3.83515	5.51042	0.69598	0.486441	0.98303	TNFRSF14
0.753906	3.83515	5.51042	0.69598	0.486441	0.98303	METTL14
0.753906	3.83515	5.51042	0.69598	0.486441	0.98303	DDX60L
0.753906	3.83515	5.51042	0.69598	0.486441	0.98303	JMY
0.753906	3.83515	5.51042	0.69598	0.486441	0.98303	BBIP1
0.753906	3.83515	5.51042	0.69598	0.486441	0.98303	CEP164
0.753906	3.83515	5.51042	0.69598	0.486441	0.98303	DCAF11
0.753906	3.83515	5.51042	0.69598	0.486441	0.98303	MPP5
1.20637	2.88582	4.15208	0.69503	0.487036	0.98303	RAB5A
1.20637	2.88582	4.15208	0.69503	0.487036	0.98303	SEC62
4.29495	1.52573	2.19549	0.694941	0.487093	0.98303	OGA
1.3375	-2.96507	4.26705	-0.694877	0.487133	0.98303	LAMTOR5-AS1
1.53875	-2.86733	4.12751	-0.694686	0.487252	0.98303	VPS13D
15.3808	-0.990603	1.42659	-0.694386	0.48744	0.98303	RPL18
1.19224	2.97649	4.28735	0.694248	0.487527	0.98303	MAP3K7
1.19224	2.97649	4.28735	0.694248	0.487527	0.98303	TBK1
1.75442	-3.02354	4.35558	-0.694176	0.487572	0.98303	BICDL1
2.93688	1.89641	2.73311	0.693867	0.487766	0.98303	NDUFB4
1.30467	2.94597	4.24872	0.693379	0.488072	0.98303	LAMTOR2
1.73026	-2.77204	4.00852	-0.691537	0.489228	0.98303	CCND3
1.22027	-2.87404	4.15702	-0.69137	0.489333	0.98303	TMF1
1.70581	-2.77282	4.01289	-0.690979	0.489578	0.98303	TOPBP1
1.79765	-2.56848	3.71783	-0.690855	0.489657	0.98303	ATP6V1D
0.925396	-3.64519	5.27664	-0.690815	0.489682	0.98303	EHBP1
0.925396	-3.64519	5.27664	-0.690815	0.489682	0.98303	DPYSL2
14.7161	-0.95697	1.38529	-0.690807	0.489687	0.98303	DEK
2.52436	2.00153	2.89833	0.690581	0.489829	0.98303	TMEM131L
1.49785	-3.24788	4.70538	-0.690248	0.490038	0.98303	TCF7
2.1161	2.0558	2.98295	0.689185	0.490707	0.98303	TMEM50A
3.6789	-1.80972	2.62597	-0.689162	0.490721	0.98303	IKZF1
0.940601	3.81237	5.53232	0.689108	0.490755	0.98303	IL1R1
2.21896	-2.44444	3.55283	-0.688026	0.491437	0.98303	PLAAT4
4.38095	-1.8595	2.70317	-0.687896	0.491518	0.98303	STAT1
4.79848	1.55026	2.25601	0.687171	0.491975	0.98303	HLA-DRA
1.15122	-3.14797	4.58193	-0.687039	0.492058	0.98303	CMC1
3.50744	-1.81336	2.6443	-0.685762	0.492863	0.98303	SRSF4
84.66	0.618765	0.903145	0.685123	0.493266	0.98303	TMSB10
0.81225	3.98543	5.82036	0.684739	0.493509	0.98303	TRDC
1.92941	2.10471	3.0759	0.684256	0.493814	0.98303	N4BP2L2
1.00498	3.31486	4.85001	0.683475	0.494307	0.98303	FAM91A1
1.00498	3.31486	4.85001	0.683475	0.494307	0.98303	ABHD2
1.00498	3.31486	4.85001	0.683475	0.494307	0.98303	VPS26C
1.20242	-3.02394	4.42458	-0.683443	0.494327	0.98303	TCERG1
1.20242	-3.02394	4.42458	-0.683443	0.494327	0.98303	AP001347.1
1.20242	-3.02394	4.42458	-0.683443	0.494327	0.98303	VBP1
1.37704	-2.95933	4.33535	-0.682603	0.494858	0.98303	INTS4
3.82182	-1.79214	2.62652	-0.682325	0.495033	0.98303	ITGB2
2.66141	-2.14654	3.15038	-0.681358	0.495645	0.98303	EXT1
1.26077	-3.18988	4.6912	-0.679971	0.496523	0.98303	RPL22L1
1.47065	-2.85254	4.19684	-0.679689	0.496701	0.98303	RAD23B
3.58624	-1.77511	2.6124	-0.679493	0.496825	0.98303	NSD3
2.00837	-2.59145	3.81774	-0.678792	0.49727	0.98303	ATP5PD
0.961913	-3.4727	5.11761	-0.678578	0.497405	0.98303	DCAF6
1.8804	2.10421	3.10144	0.678462	0.497479	0.98303	NFAT5
1.45224	2.82917	4.17048	0.678381	0.49753	0.98303	CGGBP1
2.53343	1.99114	2.93686	0.677984	0.497782	0.98303	SEC61G
2.94264	1.75551	2.58957	0.677917	0.497824	0.98303	UBL3
2.76692	1.82037	2.68627	0.677658	0.497989	0.98303	PIK3R1
1.26392	-2.9581	4.37421	-0.676258	0.498877	0.98303	MYO9B
0.714235	3.98541	5.90538	0.674877	0.499754	0.98303	ZCCHC17
0.714235	3.98541	5.90538	0.674877	0.499754	0.98303	FAM136A
0.714235	3.98541	5.90538	0.674877	0.499754	0.98303	HLA-DQA1
0.714235	3.98541	5.90538	0.674877	0.499754	0.98303	TAP2
0.714235	3.98541	5.90538	0.674877	0.499754	0.98303	CD2AP
0.665227	3.9854	5.90538	0.674875	0.499755	0.98303	MTMR2
0.665227	3.9854	5.90538	0.674875	0.499755	0.98303	AAGAB
0.61622	3.98538	5.90538	0.674873	0.499757	0.98303	MCEE
0.61622	3.98538	5.90538	0.674873	0.499757	0.98303	PDE6D
0.61622	3.98538	5.90538	0.674873	0.499757	0.98303	SNX14
0.61622	3.98538	5.90538	0.674873	0.499757	0.98303	SUPV3L1
0.61622	3.98538	5.90538	0.674873	0.499757	0.98303	LINC00909
0.61622	3.98538	5.90538	0.674873	0.499757	0.98303	RBM42
0.61622	3.98538	5.90538	0.674873	0.499757	0.98303	ZBP1
0.567212	3.98536	5.90539	0.674869	0.499759	0.98303	ADIPOR1
0.567212	3.98536	5.90539	0.674869	0.499759	0.98303	CPSF3
0.567212	3.98536	5.90539	0.674869	0.499759	0.98303	HMCES
0.567212	3.98536	5.90539	0.674869	0.499759	0.98303	KLHL6
0.567212	3.98536	5.90539	0.674869	0.499759	0.98303	ZNF622
0.567212	3.98536	5.90539	0.674869	0.499759	0.98303	TRIM23
0.567212	3.98536	5.90539	0.674869	0.499759	0.98303	ZHX1
0.567212	3.98536	5.90539	0.674869	0.499759	0.98303	NMT2
0.567212	3.98536	5.90539	0.674869	0.499759	0.98303	NRBF2
0.567212	3.98536	5.90539	0.674869	0.499759	0.98303	NUDT4
0.567212	3.98536	5.90539	0.674869	0.499759	0.98303	NUP37
0.567212	3.98536	5.90539	0.674869	0.499759	0.98303	MAPKAPK5-AS1
0.567212	3.98536	5.90539	0.674869	0.499759	0.98303	MAPKBP1
0.567212	3.98536	5.90539	0.674869	0.499759	0.98303	TNFAIP8L1
0.567212	3.98536	5.90539	0.674869	0.499759	0.98303	DMAC2
0.567212	3.98536	5.90539	0.674869	0.499759	0.98303	LAIR2
0.518204	3.98533	5.90539	0.674863	0.499763	0.98303	TRIM62
0.518204	3.98533	5.90539	0.674863	0.499763	0.98303	GPR89A
0.518204	3.98533	5.90539	0.674863	0.499763	0.98303	PIP5K1A
0.518204	3.98533	5.90539	0.674863	0.499763	0.98303	ZBTB37
0.518204	3.98533	5.90539	0.674863	0.499763	0.98303	AC090945.1
0.518204	3.98533	5.90539	0.674863	0.499763	0.98303	PDE12
0.518204	3.98533	5.90539	0.674863	0.499763	0.98303	SLC25A36
0.518204	3.98533	5.90539	0.674863	0.499763	0.98303	TMEM192
0.518204	3.98533	5.90539	0.674863	0.499763	0.98303	MRPS30
0.518204	3.98533	5.90539	0.674863	0.499763	0.98303	GRPEL2
0.518204	3.98533	5.90539	0.674863	0.499763	0.98303	THOC3
0.518204	3.98533	5.90539	0.674863	0.499763	0.98303	GCNT2
0.518204	3.98533	5.90539	0.674863	0.499763	0.98303	BTN2A1
0.518204	3.98533	5.90539	0.674863	0.499763	0.98303	CUL9
0.518204	3.98533	5.90539	0.674863	0.499763	0.98303	ZNF800
0.518204	3.98533	5.90539	0.674863	0.499763	0.98303	ENTPD4
0.518204	3.98533	5.90539	0.674863	0.499763	0.98303	LLPH
0.518204	3.98533	5.90539	0.674863	0.499763	0.98303	ACAD10
0.518204	3.98533	5.90539	0.674863	0.499763	0.98303	GTF2A1
0.518204	3.98533	5.90539	0.674863	0.499763	0.98303	PIGB
0.518204	3.98533	5.90539	0.674863	0.499763	0.98303	WDR61
0.518204	3.98533	5.90539	0.674863	0.499763	0.98303	WDR73
0.518204	3.98533	5.90539	0.674863	0.499763	0.98303	ATPAF2
0.518204	3.98533	5.90539	0.674863	0.499763	0.98303	KIAA0100
0.518204	3.98533	5.90539	0.674863	0.499763	0.98303	GNA15
0.518204	3.98533	5.90539	0.674863	0.499763	0.98303	MARCH2
0.518204	3.98533	5.90539	0.674863	0.499763	0.98303	MED26
0.469196	3.98525	5.90539	0.674849	0.499772	0.98303	CLCN6
0.469196	3.98525	5.90539	0.674849	0.499772	0.98303	FCRL3
0.469196	3.98525	5.90539	0.674849	0.499772	0.98303	CHN1
0.469196	3.98525	5.90539	0.674849	0.499772	0.98303	AC005037.1
0.469196	3.98525	5.90539	0.674849	0.499772	0.98303	AC009226.1
0.469196	3.98525	5.90539	0.674849	0.499772	0.98303	ARMC9
0.469196	3.98525	5.90539	0.674849	0.499772	0.98303	AC006059.1
0.469196	3.98525	5.90539	0.674849	0.499772	0.98303	NFXL1
0.469196	3.98525	5.90539	0.674849	0.499772	0.98303	PAPSS1
0.469196	3.98525	5.90539	0.674849	0.499772	0.98303	LINC02362
0.469196	3.98525	5.90539	0.674849	0.499772	0.98303	MCC
0.469196	3.98525	5.90539	0.674849	0.499772	0.98303	CD83
0.469196	3.98525	5.90539	0.674849	0.499772	0.98303	LYRM2
0.469196	3.98525	5.90539	0.674849	0.499772	0.98303	SYTL3
0.469196	3.98525	5.90539	0.674849	0.499772	0.98303	AC002463.1
0.469196	3.98525	5.90539	0.674849	0.499772	0.98303	AC016831.1
0.469196	3.98525	5.90539	0.674849	0.499772	0.98303	STAMBPL1
0.469196	3.98525	5.90539	0.674849	0.499772	0.98303	IKZF5
0.469196	3.98525	5.90539	0.674849	0.499772	0.98303	ZNF143
0.469196	3.98525	5.90539	0.674849	0.499772	0.98303	CADM1
0.469196	3.98525	5.90539	0.674849	0.499772	0.98303	AC244131.2
0.469196	3.98525	5.90539	0.674849	0.499772	0.98303	C12orf40
0.469196	3.98525	5.90539	0.674849	0.499772	0.98303	CYSLTR2
0.469196	3.98525	5.90539	0.674849	0.499772	0.98303	IRS2
0.469196	3.98525	5.90539	0.674849	0.499772	0.98303	LIPC
0.469196	3.98525	5.90539	0.674849	0.499772	0.98303	ALG1
0.469196	3.98525	5.90539	0.674849	0.499772	0.98303	NOMO2
0.469196	3.98525	5.90539	0.674849	0.499772	0.98303	ABCC11
0.469196	3.98525	5.90539	0.674849	0.499772	0.98303	APC2
0.469196	3.98525	5.90539	0.674849	0.499772	0.98303	ZBTB21
0.469196	3.98525	5.90539	0.674849	0.499772	0.98303	FOXP3
0.469196	3.98525	5.90539	0.674849	0.499772	0.98303	LINC00891
0.469196	3.98525	5.90539	0.674849	0.499772	0.98303	ZNF280C
9.78225	-1.09335	1.62015	-0.674846	0.499774	0.98303	TPM3
3.12439	1.80325	2.67233	0.674786	0.499812	0.98303	SP100
2.13683	1.94173	2.87792	0.674699	0.499867	0.98303	MAX
3.48822	-1.7752	2.63141	-0.674618	0.499918	0.98303	CENPK
1.96908	2.05534	3.05235	0.673361	0.500718	0.98303	LCP2
2.38873	1.97248	2.9299	0.673223	0.500805	0.98303	EPSTI1
2.6485	-2.12165	3.15279	-0.672943	0.500984	0.98303	DIAPH2
5.62529	1.38931	2.06787	0.671853	0.501677	0.98303	JAK1
15.8771	-0.940139	1.3994	-0.671817	0.5017	0.98303	CORO1A
1.55879	-2.7696	4.12507	-0.671408	0.501961	0.98303	PIBF1
3.28684	-1.81163	2.70463	-0.669825	0.502969	0.98303	SMARCC1
1.19047	-2.96786	4.43404	-0.669335	0.503282	0.98303	MCF2L2
1.00872	-4.02161	6.01132	-0.669006	0.503492	0.98303	AUTS2
1.00872	-4.02161	6.01132	-0.669006	0.503492	0.98303	GLCE
2.85964	-1.99696	2.9898	-0.667924	0.504182	0.98303	PDS5B
1.21491	-2.9591	4.43158	-0.667729	0.504306	0.98303	LAMTOR1
1.21491	-2.9591	4.43158	-0.667729	0.504306	0.98303	RASAL3
2.09716	2.04438	3.06513	0.666979	0.504786	0.98303	GSPT1
1.78238	2.10319	3.15567	0.666478	0.505105	0.98303	ATP2C1
0.912906	-3.47506	5.22272	-0.665374	0.505811	0.98303	TIAM2
1.1829	2.84843	4.28507	0.664734	0.50622	0.98303	DICER1
1.62482	-2.57231	3.87071	-0.664556	0.506334	0.98303	PHB2
1.61548	-2.5708	3.86949	-0.664377	0.506449	0.98303	DAZAP1
1.13213	-3.0218	4.54837	-0.66437	0.506454	0.98303	CCDC7
1.43782	2.70418	4.07089	0.664273	0.506516	0.98303	CENPC
1.89512	-2.45176	3.6911	-0.664237	0.506539	0.98303	NDUFC1
3.95456	-1.70258	2.56669	-0.663338	0.507114	0.98303	MCUB
1.08711	-3.25698	4.91097	-0.663204	0.5072	0.98303	CDC25C
1.22587	2.89286	4.36739	0.662376	0.50773	0.98303	RSL24D1
1.80614	2.28348	3.44817	0.662229	0.507825	0.98303	EIF3I
2.42758	1.79618	2.71366	0.661902	0.508034	0.98303	DGLUCY
3.24319	-1.77543	2.68286	-0.661768	0.50812	0.98303	PKM
2.04815	2.0444	3.09119	0.661363	0.508379	0.98303	SENP5
1.71939	-2.69976	4.08215	-0.661359	0.508382	0.98303	PIM1
1.08972	-3.22956	4.88682	-0.660872	0.508694	0.98303	REV1
4.65042	-1.45822	2.20744	-0.660593	0.508873	0.98303	SMC2
1.14147	-2.96884	4.49707	-0.660172	0.509144	0.98303	FNTA
1.14147	-2.96884	4.49707	-0.660172	0.509144	0.98303	RALBP1
3.61173	1.54284	2.33715	0.66014	0.509164	0.98303	ACAP2
1.61095	-2.52517	3.83053	-0.659223	0.509753	0.98303	SH3BGRL
1.16591	-2.96011	4.49271	-0.658869	0.50998	0.98303	TRIM28
9.73351	-1.08854	1.6532	-0.658445	0.510252	0.98303	FNBP1
1.28629	-3.14387	4.77475	-0.658436	0.510258	0.98303	ATG7
1.9898	1.94152	2.94914	0.658335	0.510323	0.98303	CHMP3
2.02289	2.09827	3.19086	0.657587	0.510803	0.98303	PHF19
1.86571	2.20379	3.35233	0.657391	0.510929	0.98303	IL10RA
1.76731	-2.4669	3.75272	-0.657364	0.510947	0.98303	RPS6KA5
11.4538	0.958454	1.45943	0.65673	0.511355	0.98303	MYL12A
1.75713	2.28403	3.47871	0.656573	0.511456	0.98303	PSMC1
1.80163	-2.46437	3.75629	-0.656064	0.511783	0.98303	CDCA7
1.68437	2.10211	3.21482	0.653882	0.513188	0.98303	SEC13
3.44362	-1.8786	2.87469	-0.653496	0.513436	0.98303	PPP3R1
1.47999	-2.73443	4.18466	-0.653441	0.513472	0.98303	UBE2I
1.62878	2.50452	3.83314	0.653387	0.513507	0.98303	DDHD1
1.51747	-2.57273	3.93825	-0.653266	0.513585	0.98303	NEIL3
1.51747	-2.57273	3.93825	-0.653266	0.513585	0.98303	TNPO1
1.0554	-3.02133	4.62527	-0.653223	0.513612	0.98303	EXO1
7.57303	-1.22161	1.87168	-0.65268	0.513963	0.98303	CALM2
1.0381	-3.26006	4.99494	-0.652672	0.513968	0.98303	SETD5
1.25197	-2.88235	4.42111	-0.651952	0.514432	0.98303	HIST1H4H
1.25197	-2.88235	4.42111	-0.651952	0.514432	0.98303	DENND1A
1.75262	-2.46526	3.78434	-0.651436	0.514765	0.98303	FDPS
1.75262	-2.46526	3.78434	-0.651436	0.514765	0.98303	NAA38
1.01996	3.01715	4.63469	0.650993	0.515051	0.98303	ATOX1
1.70812	2.28459	3.51065	0.650761	0.515201	0.98303	RBCK1
1.09246	-2.96984	4.56448	-0.650643	0.515277	0.98303	TCF19
1.09246	-2.96984	4.56448	-0.650643	0.515277	0.98303	ANAPC16
5.14867	1.41608	2.17775	0.650249	0.515532	0.98303	UBALD2
1.7481	-2.45154	3.77219	-0.6499	0.515757	0.98303	HIGD2A
1.7481	-2.45154	3.77219	-0.6499	0.515757	0.98303	ABHD17A
1.1169	-2.96115	4.55899	-0.649518	0.516003	0.98303	E2F2
1.1169	-2.96115	4.55899	-0.649518	0.516003	0.98303	MTBP
1.1169	-2.96115	4.55899	-0.649518	0.516003	0.98303	ME2
1.1169	-2.96115	4.55899	-0.649518	0.516003	0.98303	E2F1
0.704899	3.83528	5.90533	0.649461	0.516041	0.98303	TNFRSF9
0.704899	3.83528	5.90533	0.649461	0.516041	0.98303	AL138778.1
0.704899	3.83528	5.90533	0.649461	0.516041	0.98303	AC092640.1
0.704899	3.83528	5.90533	0.649461	0.516041	0.98303	GCNT4
0.704899	3.83528	5.90533	0.649461	0.516041	0.98303	DDX58
0.704899	3.83528	5.90533	0.649461	0.516041	0.98303	MCRS1
0.996208	2.9757	4.5825	0.649362	0.516104	0.98303	ISCU
1.94642	2.31199	3.56066	0.649315	0.516135	0.98303	RC3H1
2.71619	-2.00645	3.09238	-0.648837	0.516444	0.98303	INPP4B
4.89786	1.30983	2.02016	0.648378	0.516741	0.98303	TLK1
1.69909	-2.45147	3.80168	-0.644838	0.519032	0.98303	FEN1
1.69909	-2.45147	3.80168	-0.644838	0.519032	0.98303	ARHGAP45
1.20296	-2.88655	4.47911	-0.644447	0.519286	0.98303	KIF18A
1.43414	-2.56259	3.97827	-0.644146	0.519481	0.98303	PRPF6
106.902	0.522368	0.812946	0.642561	0.520509	0.98303	B2M
21.5793	-0.788692	1.22803	-0.642243	0.520716	0.98303	STMN1
0.989091	-3.26318	5.08528	-0.64169	0.521074	0.98303	INTS7
0.989091	-3.26318	5.08528	-0.64169	0.521074	0.98303	DHFR
1.54149	-2.50203	3.8996	-0.641612	0.521125	0.98303	SRGAP2
1.54149	-2.50203	3.8996	-0.641612	0.521125	0.98303	TBC1D22A
4.01207	-1.63147	2.54313	-0.641521	0.521184	0.98303	PPP1CA
1.04345	-2.97088	4.6368	-0.640717	0.521707	0.98303	ANKRD36B
1.04345	-2.97088	4.6368	-0.640717	0.521707	0.98303	AC091057.6
1.04345	-2.97088	4.6368	-0.640717	0.521707	0.98303	TPGS2
5.65467	1.24683	1.94604	0.640703	0.521716	0.98303	TSPAN5
1.23455	-3.34568	5.22314	-0.640549	0.521816	0.98303	MCTP1
1.06789	-2.96219	4.62943	-0.639862	0.522263	0.98303	CSTF3
1.06789	-2.96219	4.62943	-0.639862	0.522263	0.98303	PRR5L
1.06789	-2.96219	4.62943	-0.639862	0.522263	0.98303	ACER3
3.28697	-1.82138	2.84774	-0.639589	0.52244	0.98303	NDC80
0.970954	3.01702	4.71905	0.639328	0.52261	0.98303	OARD1
3.53498	1.50815	2.35897	0.639326	0.522611	0.98303	ZNRF2
2.47031	-1.97367	3.08762	-0.639222	0.522678	0.98303	RNGTT
1.38198	-2.73179	4.27643	-0.638801	0.522952	0.98303	UBE2T
2.74619	1.75615	2.75043	0.638498	0.52315	0.98303	RAB8B
1.10221	-3.15955	4.95229	-0.637999	0.523474	0.98303	UBE2E3
1.01967	3.04904	4.77942	0.637953	0.523505	0.98303	LIMD1
3.37066	1.62404	2.54647	0.637758	0.523631	0.98303	PPM1B
3.8597	-1.6286	2.55791	-0.636693	0.524325	0.98303	DDX39A
1.8484	2.31619	3.63819	0.636632	0.524364	0.98303	R3HCC1L
1.37978	-2.57982	4.05468	-0.636258	0.524608	0.98303	ATXN2
1.57647	2.23678	3.52314	0.634882	0.525505	0.98303	PPP4R3B
2.47412	2.03386	3.20464	0.634662	0.525649	0.98303	TROAP
2.08178	1.99677	3.15642	0.632607	0.52699	0.98303	POLR2A
1.74806	2.12157	3.35412	0.632526	0.527043	0.98303	SMDT1
8.54463	1.06099	1.67867	0.632043	0.527359	0.98303	ITGB1
1.24179	2.70848	4.2887	0.631539	0.527688	0.98303	SPOP
3.36344	-1.73738	2.75111	-0.631519	0.527701	0.98303	SYNCRIP
1.55659	-2.46898	3.91036	-0.631395	0.527782	0.98303	MAP2K5
14.543	-0.869281	1.37749	-0.631062	0.528	0.98303	MBNL1
1.33612	-2.56253	4.06196	-0.63086	0.528132	0.98303	HEBP2
3.81806	1.46648	2.32458	0.630856	0.528134	0.98303	GBP2
3.76235	-1.7117	2.71451	-0.630574	0.528319	0.98303	TUBA1C
1.07462	-3.09548	4.90899	-0.630573	0.52832	0.98303	HS2ST1
1.07462	-3.09548	4.90899	-0.630573	0.52832	0.98303	MICAL3
3.1033	-1.75113	2.77784	-0.630391	0.528439	0.98303	DYM
1.0293	3.14487	4.98885	0.63038	0.528446	0.98303	RFC2
0.940083	-3.26633	5.18285	-0.630219	0.528551	0.98303	CASP2
0.940083	-3.26633	5.18285	-0.630219	0.528551	0.98303	MINDY3
0.940083	-3.26633	5.18285	-0.630219	0.528551	0.98303	MTMR6
1.77786	2.10302	3.33755	0.630109	0.528623	0.98303	HLA-F
1.33077	-2.5814	4.09777	-0.629954	0.528725	0.98303	CHD8
1.44347	-2.50219	3.97366	-0.629694	0.528895	0.98303	RANBP9
0.876388	-3.66492	5.82085	-0.629618	0.528944	0.98303	DOCK3
0.876388	-3.66492	5.82085	-0.629618	0.528944	0.98303	ACACB
1.01888	-2.96329	4.70725	-0.629515	0.529012	0.98303	NUP205
1.01888	-2.96329	4.70725	-0.629515	0.529012	0.98303	EED
1.01888	-2.96329	4.70725	-0.629515	0.529012	0.98303	FRMD5
1.51155	2.49428	3.96614	0.628893	0.529419	0.98303	POLR2J
1.59569	2.18405	3.47413	0.628661	0.529571	0.98303	RNF169
1.10495	-2.89523	4.60706	-0.628434	0.52972	0.98303	PTPN4
1.29164	-2.76523	4.40244	-0.628113	0.52993	0.98303	PRPF38B
0.971253	-3.45248	5.49787	-0.627967	0.530026	0.98303	SSBP2
10.5215	0.942981	1.50187	0.627873	0.530087	0.98303	SH3KBP1
1.20212	2.68072	4.27156	0.627575	0.530283	0.98303	ERAP2
3.20498	1.51169	2.40955	0.627376	0.530413	0.98303	ZC3H13
3.56042	-1.65312	2.63579	-0.627184	0.530539	0.98303	LAT
1.09026	-3.16868	5.05713	-0.626576	0.530937	0.98303	GOLGA8B
2.47031	-2.07833	3.32366	-0.625315	0.531764	0.98303	BARD1
0.970663	3.04966	4.87741	0.625262	0.531799	0.98303	SEL1L3
0.970663	3.04966	4.87741	0.625262	0.531799	0.98303	RORA-AS1
0.970663	3.04966	4.87741	0.625262	0.531799	0.98303	MPPE1
6.69827	1.15691	1.85047	0.625196	0.531842	0.98303	CD247
1.7541	2.04458	3.27088	0.625086	0.531914	0.98303	RAB3GAP2
1.67465	-2.51487	4.02462	-0.624872	0.532055	0.98303	FKBP1A
3.29012	-1.79333	2.87211	-0.624396	0.532368	0.98303	GTSE1
1.02984	2.89553	4.63864	0.62422	0.532483	0.98303	HLA-DMA
1.72885	2.10404	3.37117	0.624127	0.532544	0.98303	PRDX3
1.39447	-2.50226	4.01372	-0.623428	0.533003	0.98303	CDT1
1.28176	-2.58302	4.14346	-0.623398	0.533023	0.98303	IARS
1.28176	-2.58302	4.14346	-0.623398	0.533023	0.98303	ETNK1
1.28396	-2.72906	4.37893	-0.623225	0.533137	0.98303	SMARCE1
1.63539	-2.40683	3.86292	-0.623061	0.533245	0.98303	RBM4
3.97497	1.42826	2.29873	0.621326	0.534385	0.98303	RASA3
1.35395	2.5128	4.0451	0.621196	0.53447	0.98303	KCMF1
1.34461	2.36272	3.81043	0.620067	0.535214	0.98303	TBC1D10C
0.941162	2.96258	4.7782	0.620021	0.535244	0.98303	ARIH2
1.05594	-2.89972	4.67786	-0.619882	0.535335	0.98303	PSTPIP1
1.62564	-2.51398	4.06125	-0.619018	0.535905	0.98303	NDUFB9
1.42426	-2.46636	3.98761	-0.618506	0.536242	0.98303	OCIAD2
2.70913	1.60155	2.59422	0.617351	0.537003	0.98303	ABI1
1.18059	-2.75457	4.46263	-0.617252	0.537069	0.98303	CHEK1
1.18059	-2.75457	4.46263	-0.617252	0.537069	0.98303	EIF1AX
1.23276	-2.58467	4.19208	-0.616561	0.537524	0.98303	ICE1
1.23276	-2.58467	4.19208	-0.616561	0.537524	0.98303	ORC3
2.74514	-1.76067	2.85896	-0.615843	0.537998	0.98303	SUPT16H
34.239	0.686571	1.11613	0.615134	0.538466	0.98303	RPL10
1.49767	2.18226	3.55296	0.614211	0.539076	0.98303	GTF2B
1.49767	2.18226	3.55296	0.614211	0.539076	0.98303	CWF19L2
0.955976	3.29861	5.37362	0.613852	0.539313	0.98303	BMT2
7.75295	1.09543	1.78481	0.613755	0.539377	0.98303	OAZ1
4.90887	-1.66216	2.7087	-0.613639	0.539454	0.98303	ARL6IP1
5.80059	1.29991	2.11909	0.613429	0.539593	0.98303	RPL36AL
1.85569	2.12381	3.46556	0.612834	0.539986	0.98303	TNFRSF1B
1.29561	2.36346	3.85852	0.612529	0.540188	0.98303	ZC3H18
1.29561	2.36346	3.85852	0.612529	0.540188	0.98303	IFNAR2
1.29561	2.36346	3.85852	0.612529	0.540188	0.98303	PHF5A
0.921655	3.05029	4.98354	0.612073	0.540489	0.98303	PLEKHB2
0.921655	3.05029	4.98354	0.612073	0.540489	0.98303	HIBCH
0.921655	3.05029	4.98354	0.612073	0.540489	0.98303	ZDHHC13
0.921655	3.05029	4.98354	0.612073	0.540489	0.98303	CPM
1.87669	2.08187	3.40633	0.611177	0.541083	0.98303	ATP6V0E1
1.00158	-3.43649	5.62316	-0.611131	0.541113	0.98303	SLC2A13
1.00693	-2.9047	4.75404	-0.610996	0.541202	0.98303	GABPB2
1.00693	-2.9047	4.75404	-0.610996	0.541202	0.98303	CCDC82
1.00693	-2.9047	4.75404	-0.610996	0.541202	0.98303	VPS26B
2.99384	1.52869	2.50465	0.610341	0.541636	0.98303	VMP1
3.29694	1.64685	2.69843	0.6103	0.541663	0.98303	RCAN3
4.00912	1.64001	2.69059	0.609534	0.54217	0.98303	LEF1
1.31567	-2.62498	4.30731	-0.609423	0.542244	0.98303	SIPA1L1
6.63585	-1.22058	2.00338	-0.609261	0.542352	0.98303	COX6C
0.892154	2.96274	4.87064	0.608286	0.542998	0.98303	EMC3
0.892154	2.96274	4.87064	0.608286	0.542998	0.98303	TMEM14C
1.43329	2.27228	3.73753	0.607962	0.543213	0.98303	UHMK1
4.40369	1.34198	2.20907	0.607484	0.54353	0.98303	EZR
1.2469	-2.8929	4.76226	-0.607463	0.543544	0.98303	AHI1
0.931283	3.14404	5.18099	0.606843	0.543955	0.98303	TMEM156
3.72869	1.43081	2.36087	0.606052	0.54448	0.98303	SEM1
5.72845	-1.25109	2.06482	-0.605909	0.544575	0.98303	APBB1IP
0.842068	-3.27279	5.40427	-0.605593	0.544785	0.98303	BTF3L4
0.842068	-3.27279	5.40427	-0.605593	0.544785	0.98303	VPS8
0.842068	-3.27279	5.40427	-0.605593	0.544785	0.98303	SERGEF
1.91503	-2.38423	3.94009	-0.60512	0.545099	0.98303	DSTN
1.25593	2.5141	4.15676	0.604822	0.545297	0.98303	ITGAE
1.2466	2.36421	3.90952	0.604732	0.545357	0.98303	GNA13
1.41492	-2.52411	4.17939	-0.603941	0.545883	0.98303	MGAT4A
45.4264	-0.576601	0.955476	-0.60347	0.546196	0.98303	PTMA
119.283	0.562644	0.932647	0.603277	0.546325	0.98303	TMSB4X
5.46171	-1.33078	2.20633	-0.603166	0.546398	0.98303	CALM3
6.34443	-1.34761	2.23479	-0.603014	0.546499	0.98303	NASP
2.35413	1.75394	2.90939	0.602856	0.546605	0.98303	NEDD9
1.25732	-2.65657	4.40835	-0.602622	0.54676	0.98303	TRIM59
5.00596	-1.30518	2.16709	-0.602273	0.546993	0.98303	MT2A
1.26666	-2.62635	4.36082	-0.602262	0.547	0.98303	E2F8
1.13474	-2.58817	4.30186	-0.60164	0.547414	0.98303	MAP4K5
1.66477	-2.4432	4.06107	-0.601616	0.54743	0.98303	DLEU1
0.957925	-2.90952	4.83658	-0.601565	0.547464	0.98303	IQSEC1
0.957925	-2.90952	4.83658	-0.601565	0.547464	0.98303	TIMELESS
1.38428	2.2734	3.78194	0.601121	0.54776	0.98303	CCNDBP1
3.42179	-1.74135	2.89919	-0.600634	0.548084	0.98303	MCM7
3.16425	-1.70414	2.83734	-0.60061	0.5481	0.98303	MAPK1
0.952574	-3.44156	5.73155	-0.600458	0.548201	0.98303	MAP3K20
1.47862	-2.51123	4.1825	-0.600414	0.54823	0.98303	EIF4B
1.11237	-2.75666	4.59168	-0.600359	0.548267	0.98303	TXNL1
1.06075	-2.98849	4.98334	-0.599697	0.548708	0.98303	AMMECR1
1.55179	-2.52308	4.20935	-0.599398	0.548908	0.98303	TAF1D
3.27293	1.46837	2.44992	0.599353	0.548938	0.98303	CDKN3
1.08258	-2.75337	4.59484	-0.599232	0.549018	0.98303	XPO6
1.39966	2.18038	3.64068	0.598894	0.549244	0.98303	SLC25A26
0.872648	3.05094	5.10083	0.598127	0.549755	0.98303	NMD3
0.872648	3.05094	5.10083	0.598127	0.549755	0.98303	MCCC1
0.872648	3.05094	5.10083	0.598127	0.549755	0.98303	IRF4
1.0551	2.67987	4.48144	0.597994	0.549844	0.98303	SVBP
2.85565	-1.71787	2.87502	-0.597516	0.550163	0.98303	SUZ12
1.54215	2.26174	3.78529	0.597508	0.550168	0.98303	TMED2
1.77375	-2.74505	4.59647	-0.59721	0.550367	0.98303	AL589693.1
0.927593	-3.09634	5.18684	-0.596961	0.550534	0.98303	SAP130
0.927593	-3.09634	5.18684	-0.596961	0.550534	0.98303	RBMS1
0.927593	-3.09634	5.18684	-0.596961	0.550534	0.98303	GSK3B
0.927593	-3.09634	5.18684	-0.596961	0.550534	0.98303	ERO1A
0.927593	-3.09634	5.18684	-0.596961	0.550534	0.98303	AC009093.2
0.843147	2.9629	4.97134	0.595996	0.551178	0.98303	YJU2
1.19844	-2.5026	4.19908	-0.595987	0.551184	0.98303	RAB27A
1.34011	-2.58394	4.34091	-0.595254	0.551674	0.98303	LIN52
1.87562	-2.35285	3.95603	-0.594749	0.552011	0.98303	STIM2
1.07997	-2.94548	4.95306	-0.59468	0.552057	0.98303	ZBTB20
1.07997	-2.94548	4.95306	-0.59468	0.552057	0.98303	STAT5B
3.78268	-1.50898	2.53852	-0.594431	0.552224	0.98303	VPS13B
0.882275	3.14361	5.28915	0.594351	0.552277	0.98303	FAM177A1
1.54738	-2.66207	4.48334	-0.59377	0.552666	0.98303	MXD3
1.54738	-2.66207	4.48334	-0.59377	0.552666	0.98303	DCAF7
1.33528	2.2746	3.83098	0.593738	0.552687	0.98303	PCMTD1
1.75743	-2.37824	4.00714	-0.593501	0.552846	0.98303	GINS2
1.23672	2.50623	4.22383	0.593355	0.552944	0.98303	C9orf78
2.99222	1.54108	2.59878	0.593	0.553181	0.98303	LAPTM5
1.35617	-2.89728	4.88604	-0.592971	0.5532	0.98303	TBL1X
0.9472	2.97474	5.02175	0.59237	0.553603	0.98303	MAK16
0.79306	-3.27615	5.53285	-0.592127	0.553765	0.98303	MTA3
0.79306	-3.27615	5.53285	-0.592127	0.553765	0.98303	PATL1
0.79306	-3.27615	5.53285	-0.592127	0.553765	0.98303	CBX4
0.908917	-2.91458	4.92807	-0.591425	0.554236	0.98303	CSNK1G2
2.31395	-1.912	3.24186	-0.589784	0.555335	0.98303	TAPBP
1.03357	-2.75276	4.6682	-0.589683	0.555403	0.98303	ECI1
2.64874	1.56244	2.64999	0.589602	0.555457	0.98303	XRCC6
0.903566	-3.44672	5.84993	-0.58919	0.555734	0.98303	TBC1D19
0.903566	-3.44672	5.84993	-0.58919	0.555734	0.98303	PDE4D
0.903566	-3.44672	5.84993	-0.58919	0.555734	0.98303	HACE1
0.903566	-3.44672	5.84993	-0.58919	0.555734	0.98303	EEPD1
0.903566	-3.44672	5.84993	-0.58919	0.555734	0.98303	ANK3
0.903566	-3.44672	5.84993	-0.58919	0.555734	0.98303	ACAT1
0.903566	-3.44672	5.84993	-0.58919	0.555734	0.98303	SGF29
0.903566	-3.44672	5.84993	-0.58919	0.555734	0.98303	RFX2
1.01627	-2.99019	5.08094	-0.588512	0.556189	0.98303	UBE2Q2
1.08793	-2.72299	4.62693	-0.588508	0.556191	0.98303	CSTB
1.14943	-2.50269	4.25308	-0.588441	0.556236	0.98303	LDAH
1.14943	-2.50269	4.25308	-0.588441	0.556236	0.98303	TSPAN14
1.14943	-2.50269	4.25308	-0.588441	0.556236	0.98303	PSMC3
1.14943	-2.50269	4.25308	-0.588441	0.556236	0.98303	COX16
1.14943	-2.50269	4.25308	-0.588441	0.556236	0.98303	PHF20
1.14943	-2.50269	4.25308	-0.588441	0.556236	0.98303	UBE2A
1.14858	2.36578	4.02192	0.588222	0.556383	0.98303	RNF181
2.52467	-1.79793	3.05712	-0.588112	0.556457	0.98303	RB1
6.30646	1.07067	1.82356	0.587131	0.557116	0.98303	CASK
1.00609	2.67955	4.56384	0.587126	0.557119	0.98303	SERPINB9
1.00609	2.67955	4.56384	0.587126	0.557119	0.98303	APPL2
1.16864	-2.6292	4.4782	-0.587112	0.557128	0.98303	FAR2
2.68418	-1.781	3.03362	-0.587087	0.557145	0.98303	ADGRE5
1.15931	-2.65777	4.52851	-0.586897	0.557273	0.98303	SF3A3
1.15931	-2.65777	4.52851	-0.586897	0.557273	0.98303	INVS
2.43599	-1.80335	3.07272	-0.58689	0.557277	0.98303	WDR7
8.37992	-1.17783	2.00694	-0.586876	0.557287	0.98303	SLC25A5
2.78029	-1.64338	2.80427	-0.58603	0.557855	0.98303	CCDC91
5.53641	-1.23814	2.11326	-0.585892	0.557948	0.98303	SERBP1
1.26708	-2.63402	4.49575	-0.585891	0.557949	0.98303	ANKMY1
1.26708	-2.63402	4.49575	-0.585891	0.557949	0.98303	DAP
1.26708	-2.63402	4.49575	-0.585891	0.557949	0.98303	CDC16
0.878585	-3.09664	5.29521	-0.584799	0.558683	0.98303	PTBP2
1.18771	2.50647	4.28721	0.58464	0.55879	0.98303	RABGAP1
2.48621	1.63532	2.80074	0.583889	0.559295	0.98303	CDV3
4.97534	-1.29617	2.22024	-0.583796	0.559358	0.98303	MIS18BP1
1.26732	2.35355	4.0362	0.583109	0.55982	0.98303	TUT7
0.794139	2.96306	5.08183	0.58307	0.559846	0.98303	MRPL36
0.794139	2.96306	5.08183	0.58307	0.559846	0.98303	COX19
0.794139	2.96306	5.08183	0.58307	0.559846	0.98303	NSUN6
0.794139	2.96306	5.08183	0.58307	0.559846	0.98303	RTCB
1.24209	-2.58798	4.44892	-0.58171	0.560762	0.98303	E2F3
1.24209	-2.58798	4.44892	-0.58171	0.560762	0.98303	EBP
3.83481	1.33597	2.2978	0.581412	0.560963	0.98303	DDX17
1.10042	-2.50278	4.31091	-0.580569	0.561531	0.98303	XRCC4
1.10042	-2.50278	4.31091	-0.580569	0.561531	0.98303	FKBP8
23.818	-0.705751	1.2163	-0.580245	0.561749	0.98303	RPS15
0.984563	-2.75212	4.74818	-0.579616	0.562174	0.98303	ASB3
0.969875	-2.96809	5.12393	-0.57926	0.562413	0.98303	EMG1
2.66919	1.51879	2.6223	0.579183	0.562466	0.98303	GOLGB1
1.09957	2.36662	4.08617	0.579179	0.562469	0.98303	PCYT1A
1.09957	2.36662	4.08617	0.579179	0.562469	0.98303	OAS2
1.11964	-2.63068	4.54283	-0.579083	0.562533	0.98303	APRT
1.79226	1.93913	3.34967	0.578902	0.562655	0.98303	SNX3
1.79226	1.93913	3.34967	0.578902	0.562655	0.98303	PDCD4
1.1103	-2.65838	4.59438	-0.578616	0.562848	0.98303	RAB14
1.1103	-2.65838	4.59438	-0.578616	0.562848	0.98303	LEO1
1.58062	-2.37972	4.11381	-0.578469	0.562947	0.98303	CHAF1A
2.95902	-1.61875	2.79883	-0.578368	0.563016	0.98303	BRD7
1.10891	2.51615	4.35167	0.578203	0.563127	0.98303	ZNF131
1.10891	2.51615	4.35167	0.578203	0.563127	0.98303	HAUS1
2.37765	-1.80092	3.115	-0.578146	0.563166	0.98303	SRGAP2C
0.854558	-3.45189	5.97749	-0.577481	0.563614	0.98303	GBE1
0.854558	-3.45189	5.97749	-0.577481	0.563614	0.98303	PYURF
0.854558	-3.45189	5.97749	-0.577481	0.563614	0.98303	CBR4
0.854558	-3.45189	5.97749	-0.577481	0.563614	0.98303	CLCN3
0.854558	-3.45189	5.97749	-0.577481	0.563614	0.98303	LEMD2
0.854558	-3.45189	5.97749	-0.577481	0.563614	0.98303	ZMYND11
1.05279	-2.85721	4.95657	-0.576448	0.564312	0.98303	RUNX3
1.05279	-2.85721	4.95657	-0.576448	0.564312	0.98303	HIST1H2AH
1.4211	-2.62063	4.55245	-0.575652	0.56485	0.98303	TFDP1
1.19308	-2.59002	4.50758	-0.574592	0.565567	0.98303	BAX
0.756543	-3.45371	6.02123	-0.573589	0.566246	0.98303	MBOAT2
0.756543	-3.45371	6.02123	-0.573589	0.566246	0.98303	MED12L
0.756543	-3.45371	6.02123	-0.573589	0.566246	0.98303	HDAC9
0.756543	-3.45371	6.02123	-0.573589	0.566246	0.98303	KCNQ3
0.756543	-3.45371	6.02123	-0.573589	0.566246	0.98303	AL162493.1
0.756543	-3.45371	6.02123	-0.573589	0.566246	0.98303	MYO1D
0.756543	-3.45371	6.02123	-0.573589	0.566246	0.98303	RBM12
0.805551	-3.45361	6.02123	-0.573571	0.566258	0.98303	APPL1
0.805551	-3.45361	6.02123	-0.573571	0.566258	0.98303	DPY19L1
0.805551	-3.45361	6.02123	-0.573571	0.566258	0.98303	SAMD4B
0.805551	-3.45361	6.02123	-0.573571	0.566258	0.98303	MBNL3
4.22782	1.22461	2.13729	0.572972	0.566664	0.98303	MYCBP2
1.5614	-2.37795	4.15196	-0.57273	0.566827	0.98303	MCM10
1.05141	-2.50288	4.37329	-0.572311	0.567111	0.98303	LRRC59
3.6425	-1.56472	2.73796	-0.571491	0.567667	0.98303	KPNA2
1.07063	-2.63219	4.61204	-0.570722	0.568188	0.98303	ZNF638
1.07063	-2.63219	4.61204	-0.570722	0.568188	0.98303	DCAF1
1.81094	1.99772	3.50251	0.570367	0.568429	0.98303	DIP2B
1.06129	-2.65902	4.66531	-0.569955	0.568708	0.98303	KIAA2026
1.06129	-2.65902	4.66531	-0.569955	0.568708	0.98303	ORMDL2
0.745131	2.96321	5.2056	0.569236	0.569196	0.98303	PLEKHO1
0.745131	2.96321	5.2056	0.569236	0.569196	0.98303	FAM78A
0.745131	2.96321	5.2056	0.569236	0.569196	0.98303	POLD4
0.745131	2.96321	5.2056	0.569236	0.569196	0.98303	SPG11
1.2274	-2.77059	4.86756	-0.569195	0.569224	0.98303	MCM2
0.935555	-2.75147	4.83403	-0.569189	0.569228	0.98303	INO80D
0.935555	-2.75147	4.83403	-0.569189	0.569228	0.98303	NT5DC1
0.935555	-2.75147	4.83403	-0.569189	0.569228	0.98303	UQCC1
8.04574	0.964749	1.69621	0.568768	0.569514	0.98303	ELF1
0.918254	-2.99945	5.27557	-0.568554	0.569659	0.98303	VPS13A
0.918254	-2.99945	5.27557	-0.568554	0.569659	0.98303	CDYL2
1.3721	-2.61924	4.60751	-0.568471	0.569715	0.98303	THADA
2.44679	1.6159	2.84471	0.568036	0.570011	0.98303	TAB2
1.14408	-2.5921	4.57013	-0.567183	0.57059	0.98303	TFDP2
2.35469	1.56333	2.75676	0.567088	0.570654	0.98303	SCFD1
1.0897	2.50698	4.42793	0.566174	0.571276	0.98303	RBBP5
15.5337	-0.827586	1.46245	-0.565889	0.571469	0.98303	RPL14
3.17028	-1.64637	2.91127	-0.565518	0.571722	0.98303	KIF20B
5.63365	1.1897	2.10388	0.565481	0.571746	0.98303	ZEB1
11.3543	-0.855401	1.5141	-0.564956	0.572104	0.98303	H2AFV
3.32524	1.41881	2.51485	0.564171	0.572638	0.98303	ATP5PO
1.08873	2.79629	4.96528	0.563169	0.57332	0.98303	SHMT2
1.08573	-2.59651	4.61333	-0.562829	0.573551	0.98303	KIAA0040
2.58876	1.60576	2.85705	0.562033	0.574094	0.98303	CDK2AP2
1.02162	-2.63374	4.68637	-0.562001	0.574115	0.98303	TCP1
1.02162	-2.63374	4.68637	-0.562001	0.574115	0.98303	ESPL1
1.1784	-2.77409	4.93618	-0.561991	0.574122	0.98303	SPEN
4.16329	1.38157	2.45847	0.561961	0.574143	0.98303	CEP55
1.04906	2.80656	4.99785	0.561554	0.57442	0.98303	CAMKMT
2.98358	-1.6488	2.93983	-0.560849	0.5749	0.98303	TACC3
5.7802	-1.15941	2.07158	-0.559676	0.575701	0.98303	LDHA
1.09507	-2.59421	4.6371	-0.559447	0.575857	0.98303	FH
1.09507	-2.59421	4.6371	-0.559447	0.575857	0.98303	SNRNP200
1.09507	-2.59421	4.6371	-0.559447	0.575857	0.98303	TFAM
1.09507	-2.59421	4.6371	-0.559447	0.575857	0.98303	UBN1
1.09507	-2.59421	4.6371	-0.559447	0.575857	0.98303	NF2
1.31042	2.36757	4.2326	0.559365	0.575912	0.98303	DZIP3
1.96774	-1.96381	3.51265	-0.559067	0.576116	0.98303	SREK1
1.0109	2.5176	4.50601	0.558721	0.576352	0.98303	WDR54
1.0109	2.5176	4.50601	0.558721	0.576352	0.98303	NAA15
1.0109	2.5176	4.50601	0.558721	0.576352	0.98303	RAE1
0.886547	-2.75081	4.92932	-0.55805	0.57681	0.98303	XIAP
1.77332	1.92568	3.45116	0.557981	0.576858	0.98303	MED13
0.869246	-3.00414	5.38496	-0.557876	0.576929	0.98303	KCTD9
2.91536	-1.56166	2.80007	-0.557721	0.577035	0.98303	PTEN
2.35016	1.65111	2.96059	0.557696	0.577052	0.98303	IPCEF1
0.954771	-2.85878	5.14024	-0.556158	0.578103	0.98303	LIN9
5.6187	1.18769	2.13611	0.556007	0.578206	0.98303	RPL23
0.754467	3.11067	5.59532	0.555942	0.57825	0.98303	MRPS24
2.8935	1.45468	2.61714	0.555829	0.578327	0.98303	SMS
1.38459	-2.37924	4.28687	-0.555006	0.578891	0.98303	GLIPR2
1.12939	-2.77764	5.00948	-0.554477	0.579252	0.98303	UBE4A
23.9688	0.654006	1.1819	0.553351	0.580023	0.98303	S100A4
0.735252	3.14223	5.68075	0.553135	0.580171	0.98303	WSB2
1.581	2.09718	3.79249	0.552983	0.580275	0.98303	PIK3C2A
0.972612	-2.63535	4.76738	-0.552789	0.580408	0.98303	CDKN2C
0.972612	-2.63535	4.76738	-0.552789	0.580408	0.98303	COPS5
0.972612	-2.63535	4.76738	-0.552789	0.580408	0.98303	ITGB7
0.972612	-2.63535	4.76738	-0.552789	0.580408	0.98303	LTN1
2.52728	-1.62325	2.9392	-0.552278	0.580758	0.98303	CSGALNACT2
1.72431	1.92431	3.48909	0.551523	0.581275	0.98303	SLMAP
1.04606	-2.59635	4.70882	-0.551381	0.581373	0.98303	ROCK2
1.04606	-2.59635	4.70882	-0.551381	0.581373	0.98303	RELCH
1.04606	-2.59635	4.70882	-0.551381	0.581373	0.98303	SCAF4
1.29192	-2.40928	4.38276	-0.549718	0.582513	0.98303	COPS3
3.90427	1.24403	2.26806	0.548499	0.583349	0.98303	UBR2
0.961888	2.51835	4.59163	0.548466	0.583372	0.98303	UBP1
0.961888	2.51835	4.59163	0.548466	0.583372	0.98303	ATP6AP2
3.68728	-1.35948	2.48036	-0.548096	0.583626	0.98303	XPO1
1.32621	2.16376	3.94823	0.548031	0.58367	0.98303	EPC2
1.28654	2.35229	4.29243	0.548009	0.583686	0.98303	RTN4
4.86533	1.13035	2.06378	0.547706	0.583894	0.98303	LRRC8C
1.02108	-2.76957	5.06321	-0.547	0.584379	0.98303	MCU
11.6739	-0.878527	1.60668	-0.546795	0.584519	0.98303	YBX1
1.08038	-2.78126	5.08816	-0.546614	0.584644	0.98303	STK26
0.820238	-3.00892	5.50488	-0.546592	0.584659	0.98303	CTPS1
0.820238	-3.00892	5.50488	-0.546592	0.584659	0.98303	MRPL16
0.820238	-3.00892	5.50488	-0.546592	0.584659	0.98303	POLE
0.820238	-3.00892	5.50488	-0.546592	0.584659	0.98303	ELAVL1
0.820238	-3.00892	5.50488	-0.546592	0.584659	0.98303	PPP5C
4.02319	-1.27667	2.33842	-0.545954	0.585098	0.98303	SRRM1
0.744053	-3.28683	6.0254	-0.545496	0.585412	0.98303	NKIRAS1
0.744053	-3.28683	6.0254	-0.545496	0.585412	0.98303	HEXB
0.744053	-3.28683	6.0254	-0.545496	0.585412	0.98303	MBOAT1
0.744053	-3.28683	6.0254	-0.545496	0.585412	0.98303	BCL2L13
0.905763	-2.85959	5.2434	-0.54537	0.585499	0.98303	LINC01871
0.905763	-2.85959	5.2434	-0.54537	0.585499	0.98303	NEMP1
0.859909	-2.93616	5.39153	-0.544588	0.586037	0.98303	STK40
0.859909	-2.93616	5.39153	-0.544588	0.586037	0.98303	KIFAP3
4.73384	1.28869	2.36926	0.543921	0.586496	0.98303	COX7A2
0.923605	-2.63699	4.85409	-0.54325	0.586957	0.98303	TMEM131
0.923605	-2.63699	4.85409	-0.54325	0.586957	0.98303	LRPAP1
0.923605	-2.63699	4.85409	-0.54325	0.586957	0.98303	KBTBD2
0.923605	-2.63699	4.85409	-0.54325	0.586957	0.98303	NDUFS3
0.923605	-2.63699	4.85409	-0.54325	0.586957	0.98303	SLC2A4RG
4.03289	1.20665	2.22309	0.54278	0.587281	0.98303	RICTOR
9.66007	-0.882392	1.62706	-0.542323	0.587596	0.98303	PHACTR2
0.70546	3.1106	5.74683	0.541272	0.58832	0.98303	ZNF326
0.70546	3.1106	5.74683	0.541272	0.58832	0.98303	CD46
0.70546	3.1106	5.74683	0.541272	0.58832	0.98303	MANF
0.70546	3.1106	5.74683	0.541272	0.58832	0.98303	THOP1
1.72857	1.99804	3.69143	0.541265	0.588325	0.98303	SLC14A1
1.45855	1.92785	3.56183	0.541254	0.588332	0.98303	PTPN1
4.06268	1.31414	2.42827	0.541184	0.588381	0.98303	PCED1B-AS1
2.41276	1.49995	2.77254	0.541002	0.588506	0.98303	POLR1D
1.2772	2.16546	4.00709	0.540406	0.588917	0.98303	TIPRL
1.26213	-2.37882	4.41044	-0.53936	0.589638	0.98303	PSMB7
3.11381	1.67244	3.10404	0.538794	0.590029	0.98303	LTB
6.45559	-1.08509	2.01457	-0.538619	0.59015	0.98303	COX7C
1.03137	-2.78501	5.17464	-0.538205	0.590436	0.98303	PMS1
0.917408	2.72424	5.06318	0.538049	0.590543	0.98303	FAM168B
0.917408	2.72424	5.06318	0.538049	0.590543	0.98303	QKI
2.82157	1.4855	2.76099	0.538033	0.590554	0.98303	TXNIP
3.17917	1.41044	2.62149	0.538028	0.590557	0.98303	NOP58
0.91288	2.51911	4.68451	0.537754	0.590747	0.98303	ELMOD3
0.91288	2.51911	4.68451	0.537754	0.590747	0.98303	VEZT
1.30548	2.21971	4.13039	0.537411	0.590984	0.98303	RNF145
2.63065	-1.54395	2.87429	-0.537157	0.591159	0.98303	CYLD
1.17741	2.795	5.21217	0.536244	0.59179	0.98303	MAST4
2.12805	1.55972	2.91095	0.535811	0.59209	0.98303	GOLPH3
0.82364	3.05373	5.69932	0.535806	0.592093	0.98303	FAM117B
1.05057	2.37054	4.42435	0.535794	0.592101	0.98303	GPALPP1
1.23756	-2.37887	4.44404	-0.535294	0.592447	0.98303	MSH6
1.23756	-2.37887	4.44404	-0.535294	0.592447	0.98303	LMAN2
1.23756	-2.37887	4.44404	-0.535294	0.592447	0.98303	ZFP91
0.77123	-3.01371	5.63469	-0.534849	0.592754	0.98303	NUP133
0.77123	-3.01371	5.63469	-0.534849	0.592754	0.98303	MRPS5
0.77123	-3.01371	5.63469	-0.534849	0.592754	0.98303	UBA3
0.77123	-3.01371	5.63469	-0.534849	0.592754	0.98303	NUP155
0.77123	-3.01371	5.63469	-0.534849	0.592754	0.98303	CCNG1
0.77123	-3.01371	5.63469	-0.534849	0.592754	0.98303	CDCA7L
0.77123	-3.01371	5.63469	-0.534849	0.592754	0.98303	B4GALT1
0.77123	-3.01371	5.63469	-0.534849	0.592754	0.98303	SAAL1
0.856755	-2.86041	5.35554	-0.534103	0.59327	0.98303	GPI
0.856755	-2.86041	5.35554	-0.534103	0.59327	0.98303	C19orf48
0.948046	-2.60077	4.86977	-0.534064	0.593297	0.98303	VGLL4
0.948046	-2.60077	4.86977	-0.534064	0.593297	0.98303	LARP1
0.948046	-2.60077	4.86977	-0.534064	0.593297	0.98303	FAF2
0.948046	-2.60077	4.86977	-0.534064	0.593297	0.98303	CASP8AP2
0.948046	-2.60077	4.86977	-0.534064	0.593297	0.98303	INTS8
0.948046	-2.60077	4.86977	-0.534064	0.593297	0.98303	API5
0.948046	-2.60077	4.86977	-0.534064	0.593297	0.98303	ESF1
4.91548	-1.31592	2.46616	-0.533593	0.593623	0.98303	PSME1
4.08957	1.2936	2.42468	0.533515	0.593677	0.98303	KAT6A
0.874597	-2.63867	4.94835	-0.533242	0.593866	0.98303	ODF2
5.72364	-1.08579	2.03866	-0.532598	0.594312	0.98303	PAG1
3.28104	1.41626	2.65983	0.532465	0.594404	0.98303	ATP5MD
1.12486	-2.4583	4.61745	-0.532394	0.594453	0.98303	GPD2
1.12486	-2.4583	4.61745	-0.532394	0.594453	0.98303	LINC01184
2.54537	1.51319	2.84254	0.532336	0.594493	0.98303	SETD2
1.2282	2.16726	4.0718	0.53226	0.594546	0.98303	SESN3
0.902034	2.8096	5.28711	0.531405	0.595138	0.98303	SLC39A9
2.55498	1.47413	2.77799	0.530647	0.595663	0.98303	RSRP1
3.11085	-1.45858	2.74976	-0.530438	0.595808	0.98303	PPM1G
1.90594	1.79266	3.38117	0.530188	0.595981	0.98303	NSF
1.25648	2.22091	4.18924	0.530147	0.59601	0.98303	WDR20
1.89894	-2.25968	4.26286	-0.530086	0.596053	0.98303	HJURP
1.70237	-2.15786	4.07203	-0.529922	0.596166	0.98303	SIT1
1.12706	-2.61204	4.93592	-0.529189	0.596674	0.98303	TMEM160
5.30902	1.05582	1.9958	0.529018	0.596793	0.98303	CNOT6L
1.18856	-2.37874	4.50395	-0.528144	0.597399	0.98303	FERMT3
1.35521	-2.48721	4.71769	-0.527209	0.598048	0.98303	SPN
1.00913	-2.6755	5.07928	-0.526748	0.598369	0.98303	CWC27
0.863872	2.51991	4.78753	0.526348	0.598647	0.98303	PSMB8-AS1
0.863872	2.51991	4.78753	0.526348	0.598647	0.98303	OAS3
3.28766	-1.42929	2.71631	-0.526187	0.598758	0.98303	TK1
2.21673	1.50035	2.85163	0.526137	0.598793	0.98303	NDFIP1
1.36053	1.9232	3.65626	0.526003	0.598886	0.98303	MED21
0.656452	3.11052	5.91454	0.525911	0.59895	0.98303	AGK
0.656452	3.11052	5.91454	0.525911	0.59895	0.98303	RPP30
0.656452	3.11052	5.91454	0.525911	0.59895	0.98303	OS9
2.14727	1.52672	2.90333	0.525852	0.598991	0.98303	TMEM123
2.53662	-1.62713	3.09438	-0.525834	0.599004	0.98303	RBM6
2.52316	-1.67477	3.18515	-0.525807	0.599022	0.98303	GPHN
0.868401	2.72069	5.17656	0.525578	0.599182	0.98303	GBP3
0.868401	2.72069	5.17656	0.525578	0.599182	0.98303	DNAJB14
0.868401	2.72069	5.17656	0.525578	0.599182	0.98303	ERP44
0.868401	2.72069	5.17656	0.525578	0.599182	0.98303	LEMD3
0.868401	2.72069	5.17656	0.525578	0.599182	0.98303	ARHGAP17
3.73076	1.23096	2.34229	0.525536	0.599211	0.98303	UQCR10
1.65336	-2.15705	4.10742	-0.525159	0.599472	0.98303	COX17
3.13401	1.41766	2.70065	0.524934	0.599629	0.98303	MRPL51
1.51291	1.99126	3.795	0.524707	0.599787	0.98303	CALCOCO2
1.16412	-2.37583	4.52873	-0.524613	0.599852	0.98303	FRG1
0.899038	-2.6031	4.96259	-0.524544	0.5999	0.98303	KLHDC10
0.686244	3.14126	5.99208	0.524236	0.600115	0.98303	UBXN10-AS1
0.686244	3.14126	5.99208	0.524236	0.600115	0.98303	PPCS
0.686244	3.14126	5.99208	0.524236	0.600115	0.98303	CD79B
1.10976	-2.39682	4.57554	-0.523833	0.600394	0.98303	IMMT
1.10976	-2.39682	4.57554	-0.523833	0.600394	0.98303	CDC37
0.825589	-2.64041	5.05153	-0.522695	0.601187	0.98303	TSC22D4
0.825589	-2.64041	5.05153	-0.522695	0.601187	0.98303	ATXN3
0.825589	-2.64041	5.05153	-0.522695	0.601187	0.98303	NUP62
2.58807	1.48857	2.84848	0.522584	0.601264	0.98303	SRP9
0.807748	-2.86125	5.47805	-0.522311	0.601454	0.98303	MCOLN2
0.807748	-2.86125	5.47805	-0.522311	0.601454	0.98303	SRP72
0.807748	-2.86125	5.47805	-0.522311	0.601454	0.98303	HAUS6
0.722223	-3.01866	5.78047	-0.522217	0.601519	0.98303	SOAT1
0.722223	-3.01866	5.78047	-0.522217	0.601519	0.98303	BROX
0.722223	-3.01866	5.78047	-0.522217	0.601519	0.98303	KPNA1
0.722223	-3.01866	5.78047	-0.522217	0.601519	0.98303	CASD1
0.722223	-3.01866	5.78047	-0.522217	0.601519	0.98303	HMBOX1
0.722223	-3.01866	5.78047	-0.522217	0.601519	0.98303	MPP7
0.722223	-3.01866	5.78047	-0.522217	0.601519	0.98303	PARG
0.722223	-3.01866	5.78047	-0.522217	0.601519	0.98303	QSER1
0.722223	-3.01866	5.78047	-0.522217	0.601519	0.98303	RFC5
0.722223	-3.01866	5.78047	-0.522217	0.601519	0.98303	SEL1L
0.722223	-3.01866	5.78047	-0.522217	0.601519	0.98303	SCG5
0.722223	-3.01866	5.78047	-0.522217	0.601519	0.98303	GALK2
0.722223	-3.01866	5.78047	-0.522217	0.601519	0.98303	ICE2
0.722223	-3.01866	5.78047	-0.522217	0.601519	0.98303	C16orf54
0.722223	-3.01866	5.78047	-0.522217	0.601519	0.98303	NCBP3
0.722223	-3.01866	5.78047	-0.522217	0.601519	0.98303	ADNP2
0.722223	-3.01866	5.78047	-0.522217	0.601519	0.98303	ZNF337-AS1
0.722223	-3.01866	5.78047	-0.522217	0.601519	0.98303	MIAT
0.722223	-3.01866	5.78047	-0.522217	0.601519	0.98303	ENOX2
2.91482	-1.45928	2.79876	-0.521403	0.602086	0.98303	BAZ1B
1.13955	-2.37861	4.56701	-0.520824	0.602489	0.98303	VAMP5
1.13955	-2.37861	4.56701	-0.520824	0.602489	0.98303	UPF3A
0.853026	2.81064	5.39999	0.52049	0.602722	0.98303	NFKBIZ
1.07805	-2.61052	5.01583	-0.520457	0.602745	0.98303	OSBP
2.3779	1.68116	3.23218	0.520132	0.602971	0.98303	NDUFA11
15.2133	-0.775765	1.49307	-0.519576	0.603359	0.98303	RPS13
0.607444	3.11048	5.9927	0.519044	0.60373	0.98303	DNAJC19
0.607444	3.11048	5.9927	0.519044	0.60373	0.98303	TMEM267
0.607444	3.11048	5.9927	0.519044	0.60373	0.98303	PRRC2A
0.607444	3.11048	5.9927	0.519044	0.60373	0.98303	MOB2
0.607444	3.11048	5.9927	0.519044	0.60373	0.98303	TIMM10
0.607444	3.11048	5.9927	0.519044	0.60373	0.98303	PPTC7
0.607444	3.11048	5.9927	0.519044	0.60373	0.98303	BANP
0.607444	3.11048	5.9927	0.519044	0.60373	0.98303	XAF1
0.607444	3.11048	5.9927	0.519044	0.60373	0.98303	LMAN1
0.607444	3.11048	5.9927	0.519044	0.60373	0.98303	FAM174C
0.558437	3.11046	5.99271	0.519041	0.603732	0.98303	PPT1
0.558437	3.11046	5.99271	0.519041	0.603732	0.98303	TIMM17A
0.558437	3.11046	5.99271	0.519041	0.603732	0.98303	PDLIM5
0.558437	3.11046	5.99271	0.519041	0.603732	0.98303	GAR1
0.558437	3.11046	5.99271	0.519041	0.603732	0.98303	PEX6
0.558437	3.11046	5.99271	0.519041	0.603732	0.98303	TBRG4
0.558437	3.11046	5.99271	0.519041	0.603732	0.98303	CAAP1
0.558437	3.11046	5.99271	0.519041	0.603732	0.98303	PTPA
0.558437	3.11046	5.99271	0.519041	0.603732	0.98303	RPS6KB2
0.558437	3.11046	5.99271	0.519041	0.603732	0.98303	HCFC1R1
0.558437	3.11046	5.99271	0.519041	0.603732	0.98303	PRMT7
0.558437	3.11046	5.99271	0.519041	0.603732	0.98303	TSR1
0.558437	3.11046	5.99271	0.519041	0.603732	0.98303	IFI35
0.558437	3.11046	5.99271	0.519041	0.603732	0.98303	RMC1
0.558437	3.11046	5.99271	0.519041	0.603732	0.98303	TRMT2A
0.558437	3.11046	5.99271	0.519041	0.603732	0.98303	C1GALT1C1
0.509429	3.11042	5.99271	0.519035	0.603737	0.98303	FLAD1
0.509429	3.11042	5.99271	0.519035	0.603737	0.98303	AL353807.5
0.509429	3.11042	5.99271	0.519035	0.603737	0.98303	BTG2
0.509429	3.11042	5.99271	0.519035	0.603737	0.98303	MRPL33
0.509429	3.11042	5.99271	0.519035	0.603737	0.98303	CNOT11
0.509429	3.11042	5.99271	0.519035	0.603737	0.98303	MAN2B2
0.509429	3.11042	5.99271	0.519035	0.603737	0.98303	C6orf226
0.509429	3.11042	5.99271	0.519035	0.603737	0.98303	TJAP1
0.509429	3.11042	5.99271	0.519035	0.603737	0.98303	TMEM14A
0.509429	3.11042	5.99271	0.519035	0.603737	0.98303	PTGES2
0.509429	3.11042	5.99271	0.519035	0.603737	0.98303	SURF1
0.509429	3.11042	5.99271	0.519035	0.603737	0.98303	MRPS2
0.509429	3.11042	5.99271	0.519035	0.603737	0.98303	MTPAP
0.509429	3.11042	5.99271	0.519035	0.603737	0.98303	ZFAND4
0.509429	3.11042	5.99271	0.519035	0.603737	0.98303	DEAF1
0.509429	3.11042	5.99271	0.519035	0.603737	0.98303	AC078778.1
0.509429	3.11042	5.99271	0.519035	0.603737	0.98303	TXNDC11
0.509429	3.11042	5.99271	0.519035	0.603737	0.98303	TACO1
0.509429	3.11042	5.99271	0.519035	0.603737	0.98303	EMC10
0.460421	3.11034	5.99271	0.51902	0.603747	0.98303	STXBP3
0.460421	3.11034	5.99271	0.51902	0.603747	0.98303	DRAM2
0.460421	3.11034	5.99271	0.51902	0.603747	0.98303	LINC00486
0.460421	3.11034	5.99271	0.51902	0.603747	0.98303	SLC39A10
0.460421	3.11034	5.99271	0.51902	0.603747	0.98303	TCTA
0.460421	3.11034	5.99271	0.51902	0.603747	0.98303	GLT8D1
0.460421	3.11034	5.99271	0.51902	0.603747	0.98303	AL138720.1
0.460421	3.11034	5.99271	0.51902	0.603747	0.98303	AKAP7
0.460421	3.11034	5.99271	0.51902	0.603747	0.98303	HDHD3
0.460421	3.11034	5.99271	0.51902	0.603747	0.98303	TIMM10B
0.460421	3.11034	5.99271	0.51902	0.603747	0.98303	ZBED5-AS1
0.460421	3.11034	5.99271	0.51902	0.603747	0.98303	BSCL2
0.460421	3.11034	5.99271	0.51902	0.603747	0.98303	GLTP
0.460421	3.11034	5.99271	0.51902	0.603747	0.98303	NOC4L
0.460421	3.11034	5.99271	0.51902	0.603747	0.98303	AC010531.6
0.460421	3.11034	5.99271	0.51902	0.603747	0.98303	AC005224.3
0.460421	3.11034	5.99271	0.51902	0.603747	0.98303	GALK1
0.460421	3.11034	5.99271	0.51902	0.603747	0.98303	ZNF28
0.460421	3.11034	5.99271	0.51902	0.603747	0.98303	CCNQ
1.6138	2.00489	3.86408	0.518852	0.603864	0.98303	EIF2AK2
3.22023	1.28672	2.4829	0.518233	0.604296	0.98303	SLTM
1.4639	1.99244	3.84648	0.51799	0.604465	0.98303	ING3
0.960122	-2.67424	5.1737	-0.516892	0.605232	0.98303	RNF216
1.11511	-2.37427	4.59477	-0.516733	0.605342	0.98303	GLRX3
1.02077	2.30334	4.46659	0.515682	0.606076	0.98303	TGOLN2
1.02077	2.30334	4.46659	0.515682	0.606076	0.98303	ALG8
2.28496	1.46436	2.84083	0.515469	0.606225	0.98303	PHC3
6.93136	0.936741	1.8182	0.515202	0.606412	0.98303	COX8A
1.2572	-2.49208	4.84215	-0.514663	0.606788	0.98303	EXOC5
12.2291	0.737293	1.43451	0.513969	0.607274	0.98303	FTH1
5.47526	1.0135	1.97201	0.513944	0.607291	0.98303	ZC3HAV1
1.03011	2.464	4.79622	0.513737	0.607436	0.98303	UBE2G1
0.696123	2.96378	5.77041	0.513618	0.607519	0.98303	PDK1
0.696123	2.96378	5.77041	0.513618	0.607519	0.98303	RYBP
0.696123	2.96378	5.77041	0.513618	0.607519	0.98303	C8orf33
0.696123	2.96378	5.77041	0.513618	0.607519	0.98303	SENP1
0.696123	2.96378	5.77041	0.513618	0.607519	0.98303	AL138966.2
0.696123	2.96378	5.77041	0.513618	0.607519	0.98303	TMED10
2.64588	-1.57767	3.07304	-0.51339	0.607678	0.98303	DEPDC1B
2.94936	1.36191	2.65329	0.513292	0.607747	0.98303	ANKIB1
1.09054	-2.37848	4.63454	-0.513208	0.607806	0.98303	MED10
5.68652	0.989245	1.92785	0.513134	0.607857	0.98303	ACTR2
1.94136	1.64634	3.21051	0.512797	0.608093	0.98303	SEPTIN2
0.819393	2.71692	5.30045	0.512584	0.608243	0.98303	DCUN1D1
0.819393	2.71692	5.30045	0.512584	0.608243	0.98303	APC
0.819393	2.71692	5.30045	0.512584	0.608243	0.98303	IMPA1
0.819393	2.71692	5.30045	0.512584	0.608243	0.98303	ZNF90
0.776582	-2.64224	5.16679	-0.51139	0.609078	0.98303	TTL
0.776582	-2.64224	5.16679	-0.51139	0.609078	0.98303	COPS4
0.776582	-2.64224	5.16679	-0.51139	0.609078	0.98303	PJA2
0.776582	-2.64224	5.16679	-0.51139	0.609078	0.98303	WDR37
0.776582	-2.64224	5.16679	-0.51139	0.609078	0.98303	ADARB1
2.26535	-1.83091	3.58364	-0.510907	0.609416	0.98303	RBPJ
1.91157	1.62946	3.19644	0.509774	0.61021	0.98303	TXNL4A
1.95124	1.52646	2.99684	0.509355	0.610503	0.98303	NDUFA9
0.804018	2.8117	5.52408	0.50899	0.610759	0.98303	RHOF
0.673215	-3.02364	5.94056	-0.508982	0.610765	0.98303	ACADM
0.673215	-3.02364	5.94056	-0.508982	0.610765	0.98303	PXK
0.673215	-3.02364	5.94056	-0.508982	0.610765	0.98303	MTRR
0.673215	-3.02364	5.94056	-0.508982	0.610765	0.98303	MSRA
0.673215	-3.02364	5.94056	-0.508982	0.610765	0.98303	MICAL2
0.673215	-3.02364	5.94056	-0.508982	0.610765	0.98303	AMN1
0.764347	2.83526	5.57279	0.508769	0.610914	0.98303	METTL9
23.0721	-0.640757	1.26025	-0.508437	0.611147	0.98303	RPSA
1.89235	1.64645	3.23968	0.508214	0.611303	0.98303	ADAR
1.01174	-2.39664	4.72108	-0.507647	0.611701	0.98303	TMCC1
1.01174	-2.39664	4.72108	-0.507647	0.611701	0.98303	PHF14
1.01174	-2.39664	4.72108	-0.507647	0.611701	0.98303	NELFCD
1.59598	1.92756	3.79748	0.507588	0.611742	0.98303	RPS19BP1
1.78515	-1.91682	3.77908	-0.507219	0.612001	0.98303	ARHGEF1
1.09727	-2.50137	4.93489	-0.506875	0.612242	0.98303	ZFAS1
4.04721	-1.28793	2.54439	-0.506183	0.612728	0.98303	ARPC4
33.3317	-0.586467	1.15898	-0.506022	0.612841	0.98303	RPS18
1.04153	-2.37836	4.70733	-0.505245	0.613387	0.98303	DHX36
1.04153	-2.37836	4.70733	-0.505245	0.613387	0.98303	BCR
4.15069	1.12534	2.23051	0.504523	0.613894	0.98303	SOD1
3.84595	-1.32237	2.6242	-0.503914	0.614322	0.98303	ATP5F1B
2.37844	1.49604	2.96935	0.503829	0.614382	0.98303	PSMD8
1.0415	2.36076	4.68746	0.503634	0.614519	0.98303	CHIC2
13.9437	0.710089	1.41108	0.503225	0.614806	0.98303	MKI67
2.13258	1.47653	2.94104	0.502042	0.615638	0.98303	GIGYF2
0.624207	-3.02636	6.03176	-0.501737	0.615852	0.98303	UHRF1BP1L
7.70372	-0.902468	1.80115	-0.501051	0.616335	0.98303	SRP14
2.32463	1.42162	2.83799	0.500926	0.616423	0.98303	SELENOF
1.68261	-2.02284	4.03825	-0.500919	0.616428	0.98303	IBTK
1.68261	-2.02284	4.03825	-0.500919	0.616428	0.98303	UFD1
1.68261	-2.02284	4.03825	-0.500919	0.616428	0.98303	ST13
1.01709	-2.3711	4.73954	-0.500281	0.616878	0.98303	CLTB
1.01709	-2.3711	4.73954	-0.500281	0.616878	0.98303	BLOC1S2
1.01709	-2.3711	4.73954	-0.500281	0.616878	0.98303	EXOSC8
2.15331	1.50646	3.01842	0.49909	0.617716	0.98303	XPR1
3.01814	1.37877	2.76333	0.498952	0.617813	0.98303	EVI2B
0.962733	-2.39654	4.80331	-0.498935	0.617825	0.98303	DIS3L2
0.962733	-2.39654	4.80331	-0.498935	0.617825	0.98303	SEC24B
0.962733	-2.39654	4.80331	-0.498935	0.617825	0.98303	FARS2
0.962733	-2.39654	4.80331	-0.498935	0.617825	0.98303	POLD3
0.962733	-2.39654	4.80331	-0.498935	0.617825	0.98303	POLR2I
0.962733	-2.39654	4.80331	-0.498935	0.617825	0.98303	CSNK2A1
0.962733	-2.39654	4.80331	-0.498935	0.617825	0.98303	RPRD1B
0.770385	2.71287	5.43832	0.498843	0.61789	0.98303	RIOK2
0.770385	2.71287	5.43832	0.498843	0.61789	0.98303	ZFYVE27
0.479637	2.98547	5.99283	0.498174	0.618361	0.98303	PSMD2
0.430629	2.98546	5.99283	0.498172	0.618363	0.98303	UBE2Q1
0.430629	2.98546	5.99283	0.498172	0.618363	0.98303	MRPS14
0.430629	2.98546	5.99283	0.498172	0.618363	0.98303	MITD1
0.430629	2.98546	5.99283	0.498172	0.618363	0.98303	COPS8
0.430629	2.98546	5.99283	0.498172	0.618363	0.98303	ELP6
0.430629	2.98546	5.99283	0.498172	0.618363	0.98303	MRPL1
0.430629	2.98546	5.99283	0.498172	0.618363	0.98303	SMARCAD1
0.430629	2.98546	5.99283	0.498172	0.618363	0.98303	WDR36
0.430629	2.98546	5.99283	0.498172	0.618363	0.98303	AFF4
0.430629	2.98546	5.99283	0.498172	0.618363	0.98303	NELFE
0.430629	2.98546	5.99283	0.498172	0.618363	0.98303	MRPS33
0.430629	2.98546	5.99283	0.498172	0.618363	0.98303	ARL14EP
0.430629	2.98546	5.99283	0.498172	0.618363	0.98303	UBE2Z
0.430629	2.98546	5.99283	0.498172	0.618363	0.98303	SEC14L1
0.430629	2.98546	5.99283	0.498172	0.618363	0.98303	ANKRD27
0.381621	2.98545	5.99283	0.49817	0.618364	0.98303	HIST2H2BE
0.381621	2.98545	5.99283	0.49817	0.618364	0.98303	TOR3A
0.381621	2.98545	5.99283	0.49817	0.618364	0.98303	GALNT2
0.381621	2.98545	5.99283	0.49817	0.618364	0.98303	MYB
0.381621	2.98545	5.99283	0.49817	0.618364	0.98303	SFXN4
0.381621	2.98545	5.99283	0.49817	0.618364	0.98303	AP2A2
0.381621	2.98545	5.99283	0.49817	0.618364	0.98303	ARNTL
0.381621	2.98545	5.99283	0.49817	0.618364	0.98303	AASDHPPT
0.381621	2.98545	5.99283	0.49817	0.618364	0.98303	PRDM10
0.381621	2.98545	5.99283	0.49817	0.618364	0.98303	NABP2
0.381621	2.98545	5.99283	0.49817	0.618364	0.98303	SBNO1
0.381621	2.98545	5.99283	0.49817	0.618364	0.98303	LAMP1
0.381621	2.98545	5.99283	0.49817	0.618364	0.98303	TRAPPC6B
0.381621	2.98545	5.99283	0.49817	0.618364	0.98303	SUSD6
0.381621	2.98545	5.99283	0.49817	0.618364	0.98303	ZWILCH
0.381621	2.98545	5.99283	0.49817	0.618364	0.98303	NMRAL1
0.381621	2.98545	5.99283	0.49817	0.618364	0.98303	LRRC37A3
0.332614	2.98543	5.99283	0.498166	0.618367	0.98303	MUL1
0.332614	2.98543	5.99283	0.498166	0.618367	0.98303	LUZP1
0.332614	2.98543	5.99283	0.498166	0.618367	0.98303	FAM76A
0.332614	2.98543	5.99283	0.498166	0.618367	0.98303	HECTD3
0.332614	2.98543	5.99283	0.498166	0.618367	0.98303	RPAP2
0.332614	2.98543	5.99283	0.498166	0.618367	0.98303	PRKRA
0.332614	2.98543	5.99283	0.498166	0.618367	0.98303	NCBP2
0.332614	2.98543	5.99283	0.498166	0.618367	0.98303	SEPSECS
0.332614	2.98543	5.99283	0.498166	0.618367	0.98303	NNT-AS1
0.332614	2.98543	5.99283	0.498166	0.618367	0.98303	TRAPPC13
0.332614	2.98543	5.99283	0.498166	0.618367	0.98303	HMGXB3
0.332614	2.98543	5.99283	0.498166	0.618367	0.98303	FAM114A2
0.332614	2.98543	5.99283	0.498166	0.618367	0.98303	DDX41
0.332614	2.98543	5.99283	0.498166	0.618367	0.98303	GNL1
0.332614	2.98543	5.99283	0.498166	0.618367	0.98303	PPP2R5D
0.332614	2.98543	5.99283	0.498166	0.618367	0.98303	REPS1
0.332614	2.98543	5.99283	0.498166	0.618367	0.98303	ZNF92
0.332614	2.98543	5.99283	0.498166	0.618367	0.98303	PRKRIP1
0.332614	2.98543	5.99283	0.498166	0.618367	0.98303	TOPORS
0.332614	2.98543	5.99283	0.498166	0.618367	0.98303	GNE
0.332614	2.98543	5.99283	0.498166	0.618367	0.98303	GOT1
0.332614	2.98543	5.99283	0.498166	0.618367	0.98303	ZNF195
0.332614	2.98543	5.99283	0.498166	0.618367	0.98303	CTR9
0.332614	2.98543	5.99283	0.498166	0.618367	0.98303	HPS5
0.332614	2.98543	5.99283	0.498166	0.618367	0.98303	DPP3
0.332614	2.98543	5.99283	0.498166	0.618367	0.98303	RXYLT1
0.332614	2.98543	5.99283	0.498166	0.618367	0.98303	DDX54
0.332614	2.98543	5.99283	0.498166	0.618367	0.98303	MLXIP
0.332614	2.98543	5.99283	0.498166	0.618367	0.98303	PSMA3-AS1
0.332614	2.98543	5.99283	0.498166	0.618367	0.98303	TIPIN
0.332614	2.98543	5.99283	0.498166	0.618367	0.98303	PTPN9
0.332614	2.98543	5.99283	0.498166	0.618367	0.98303	SPAG5
0.332614	2.98543	5.99283	0.498166	0.618367	0.98303	CDK5RAP3
0.332614	2.98543	5.99283	0.498166	0.618367	0.98303	APPBP2
0.332614	2.98543	5.99283	0.498166	0.618367	0.98303	TPGS1
0.332614	2.98543	5.99283	0.498166	0.618367	0.98303	SHFL
0.332614	2.98543	5.99283	0.498166	0.618367	0.98303	GMIP
0.332614	2.98543	5.99283	0.498166	0.618367	0.98303	AC011447.3
0.332614	2.98543	5.99283	0.498166	0.618367	0.98303	PROSER3
0.332614	2.98543	5.99283	0.498166	0.618367	0.98303	NR1H2
0.332614	2.98543	5.99283	0.498166	0.618367	0.98303	OGFR
0.332614	2.98543	5.99283	0.498166	0.618367	0.98303	MEI1
0.332614	2.98543	5.99283	0.498166	0.618367	0.98303	PDZD11
0.332614	2.98543	5.99283	0.498166	0.618367	0.98303	GCNA
0.283606	2.98539	5.99283	0.49816	0.618371	0.98303	AL645728.1
0.283606	2.98539	5.99283	0.49816	0.618371	0.98303	ZBTB48
0.283606	2.98539	5.99283	0.49816	0.618371	0.98303	ZBTB17
0.283606	2.98539	5.99283	0.49816	0.618371	0.98303	NECAP2
0.283606	2.98539	5.99283	0.49816	0.618371	0.98303	KDM1A
0.283606	2.98539	5.99283	0.49816	0.618371	0.98303	AL445248.1
0.283606	2.98539	5.99283	0.49816	0.618371	0.98303	YRDC
0.283606	2.98539	5.99283	0.49816	0.618371	0.98303	UROD
0.283606	2.98539	5.99283	0.49816	0.618371	0.98303	TTC4
0.283606	2.98539	5.99283	0.49816	0.618371	0.98303	PEX11B
0.283606	2.98539	5.99283	0.49816	0.618371	0.98303	PRKAB2
0.283606	2.98539	5.99283	0.49816	0.618371	0.98303	ZBTB7B
0.283606	2.98539	5.99283	0.49816	0.618371	0.98303	AL157402.2
0.283606	2.98539	5.99283	0.49816	0.618371	0.98303	SLC41A1
0.283606	2.98539	5.99283	0.49816	0.618371	0.98303	RRP15
0.283606	2.98539	5.99283	0.49816	0.618371	0.98303	TRIM11
0.283606	2.98539	5.99283	0.49816	0.618371	0.98303	AL359921.1
0.283606	2.98539	5.99283	0.49816	0.618371	0.98303	TFB2M
0.283606	2.98539	5.99283	0.49816	0.618371	0.98303	CMPK2
0.283606	2.98539	5.99283	0.49816	0.618371	0.98303	ERLEC1
0.283606	2.98539	5.99283	0.49816	0.618371	0.98303	PUS10
0.283606	2.98539	5.99283	0.49816	0.618371	0.98303	DUSP11
0.283606	2.98539	5.99283	0.49816	0.618371	0.98303	HTRA2
0.283606	2.98539	5.99283	0.49816	0.618371	0.98303	PAX8-AS1
0.283606	2.98539	5.99283	0.49816	0.618371	0.98303	INPP1
0.283606	2.98539	5.99283	0.49816	0.618371	0.98303	AC114760.2
0.283606	2.98539	5.99283	0.49816	0.618371	0.98303	STK16
0.283606	2.98539	5.99283	0.49816	0.618371	0.98303	CAPN10
0.283606	2.98539	5.99283	0.49816	0.618371	0.98303	SNED1
0.283606	2.98539	5.99283	0.49816	0.618371	0.98303	CCDC174
0.283606	2.98539	5.99283	0.49816	0.618371	0.98303	GNL3
0.283606	2.98539	5.99283	0.49816	0.618371	0.98303	ZCCHC4
0.283606	2.98539	5.99283	0.49816	0.618371	0.98303	RCHY1
0.283606	2.98539	5.99283	0.49816	0.618371	0.98303	NAAA
0.283606	2.98539	5.99283	0.49816	0.618371	0.98303	METAP1
0.283606	2.98539	5.99283	0.49816	0.618371	0.98303	AP1AR
0.283606	2.98539	5.99283	0.49816	0.618371	0.98303	AC025171.1
0.283606	2.98539	5.99283	0.49816	0.618371	0.98303	SMIM15
0.283606	2.98539	5.99283	0.49816	0.618371	0.98303	MCCC2
0.283606	2.98539	5.99283	0.49816	0.618371	0.98303	GIN1
0.283606	2.98539	5.99283	0.49816	0.618371	0.98303	C5orf15
0.283606	2.98539	5.99283	0.49816	0.618371	0.98303	CDC23
0.283606	2.98539	5.99283	0.49816	0.618371	0.98303	ZSCAN26
0.283606	2.98539	5.99283	0.49816	0.618371	0.98303	RNF5
0.283606	2.98539	5.99283	0.49816	0.618371	0.98303	SAYSD1
0.283606	2.98539	5.99283	0.49816	0.618371	0.98303	ABCC10
0.283606	2.98539	5.99283	0.49816	0.618371	0.98303	STX11
0.283606	2.98539	5.99283	0.49816	0.618371	0.98303	PMS2
0.283606	2.98539	5.99283	0.49816	0.618371	0.98303	ZNF12
0.283606	2.98539	5.99283	0.49816	0.618371	0.98303	ZKSCAN1
0.283606	2.98539	5.99283	0.49816	0.618371	0.98303	AC016831.5
0.283606	2.98539	5.99283	0.49816	0.618371	0.98303	PTPRN2
0.283606	2.98539	5.99283	0.49816	0.618371	0.98303	EXTL3
0.283606	2.98539	5.99283	0.49816	0.618371	0.98303	IKBKB
0.283606	2.98539	5.99283	0.49816	0.618371	0.98303	AC087752.3
0.283606	2.98539	5.99283	0.49816	0.618371	0.98303	ZNF707
0.283606	2.98539	5.99283	0.49816	0.618371	0.98303	RANBP6
0.283606	2.98539	5.99283	0.49816	0.618371	0.98303	FAM219A
0.283606	2.98539	5.99283	0.49816	0.618371	0.98303	IPPK
0.283606	2.98539	5.99283	0.49816	0.618371	0.98303	XPA
0.283606	2.98539	5.99283	0.49816	0.618371	0.98303	ZNF79
0.283606	2.98539	5.99283	0.49816	0.618371	0.98303	TBC1D13
0.283606	2.98539	5.99283	0.49816	0.618371	0.98303	TOR1A
0.283606	2.98539	5.99283	0.49816	0.618371	0.98303	FUBP3
0.283606	2.98539	5.99283	0.49816	0.618371	0.98303	TIMM23B
0.283606	2.98539	5.99283	0.49816	0.618371	0.98303	AC010996.1
0.283606	2.98539	5.99283	0.49816	0.618371	0.98303	SH3PXD2A
0.283606	2.98539	5.99283	0.49816	0.618371	0.98303	GPAM
0.283606	2.98539	5.99283	0.49816	0.618371	0.98303	PHRF1
0.283606	2.98539	5.99283	0.49816	0.618371	0.98303	AP006621.1
0.283606	2.98539	5.99283	0.49816	0.618371	0.98303	AC104389.5
0.283606	2.98539	5.99283	0.49816	0.618371	0.98303	ARFIP2
0.283606	2.98539	5.99283	0.49816	0.618371	0.98303	TMEM9B
0.283606	2.98539	5.99283	0.49816	0.618371	0.98303	UQCC3
0.283606	2.98539	5.99283	0.49816	0.618371	0.98303	SPINDOC
0.283606	2.98539	5.99283	0.49816	0.618371	0.98303	MRPL49
0.283606	2.98539	5.99283	0.49816	0.618371	0.98303	FAM86C1
0.283606	2.98539	5.99283	0.49816	0.618371	0.98303	PTS
0.283606	2.98539	5.99283	0.49816	0.618371	0.98303	STT3A
0.283606	2.98539	5.99283	0.49816	0.618371	0.98303	DYRK4
0.283606	2.98539	5.99283	0.49816	0.618371	0.98303	GABARAPL1
0.283606	2.98539	5.99283	0.49816	0.618371	0.98303	AC008124.1
0.283606	2.98539	5.99283	0.49816	0.618371	0.98303	SMUG1
0.283606	2.98539	5.99283	0.49816	0.618371	0.98303	STAT2
