## Supplemental Table 4 for "Single-cell characterization of peripheral blood mononuclear cells from vedolizumab-treated patients with Crohn’s disease identifies response-associated differences among the plasmacytoid dendritic cell and classical monocyte populations" (part 5 of 9)

### Sheet: CD4 proliferating (continued)
baseMean	log2FoldChange	lfcSE	stat	pvalue	padj	gene
0.283606	2.98539	5.99283	0.49816	0.618371	0.98303	C12orf29
0.283606	2.98539	5.99283	0.49816	0.618371	0.98303	USP30-AS1
0.283606	2.98539	5.99283	0.49816	0.618371	0.98303	MTRF1
0.283606	2.98539	5.99283	0.49816	0.618371	0.98303	DHRS4
0.283606	2.98539	5.99283	0.49816	0.618371	0.98303	PPM1A
0.283606	2.98539	5.99283	0.49816	0.618371	0.98303	DCAF4
0.283606	2.98539	5.99283	0.49816	0.618371	0.98303	EIF2B2
0.283606	2.98539	5.99283	0.49816	0.618371	0.98303	BTBD6
0.283606	2.98539	5.99283	0.49816	0.618371	0.98303	VPS18
0.283606	2.98539	5.99283	0.49816	0.618371	0.98303	CDAN1
0.283606	2.98539	5.99283	0.49816	0.618371	0.98303	TRIM69
0.283606	2.98539	5.99283	0.49816	0.618371	0.98303	AC087286.2
0.283606	2.98539	5.99283	0.49816	0.618371	0.98303	HDDC3
0.283606	2.98539	5.99283	0.49816	0.618371	0.98303	C16orf91
0.283606	2.98539	5.99283	0.49816	0.618371	0.98303	FOPNL
0.283606	2.98539	5.99283	0.49816	0.618371	0.98303	AC026470.2
0.283606	2.98539	5.99283	0.49816	0.618371	0.98303	DUS2
0.283606	2.98539	5.99283	0.49816	0.618371	0.98303	COG8
0.283606	2.98539	5.99283	0.49816	0.618371	0.98303	TXNL4B
0.283606	2.98539	5.99283	0.49816	0.618371	0.98303	GALNS
0.283606	2.98539	5.99283	0.49816	0.618371	0.98303	CYB5D2
0.283606	2.98539	5.99283	0.49816	0.618371	0.98303	MPDU1
0.283606	2.98539	5.99283	0.49816	0.618371	0.98303	TRIM16
0.283606	2.98539	5.99283	0.49816	0.618371	0.98303	NBR2
0.283606	2.98539	5.99283	0.49816	0.618371	0.98303	AC004797.1
0.283606	2.98539	5.99283	0.49816	0.618371	0.98303	YPEL2
0.283606	2.98539	5.99283	0.49816	0.618371	0.98303	WDR45B
0.283606	2.98539	5.99283	0.49816	0.618371	0.98303	GPR108
0.283606	2.98539	5.99283	0.49816	0.618371	0.98303	ATG4D
0.283606	2.98539	5.99283	0.49816	0.618371	0.98303	ECSIT
0.283606	2.98539	5.99283	0.49816	0.618371	0.98303	CHERP
0.283606	2.98539	5.99283	0.49816	0.618371	0.98303	ATP13A1
0.283606	2.98539	5.99283	0.49816	0.618371	0.98303	ZNF493
0.283606	2.98539	5.99283	0.49816	0.618371	0.98303	PSENEN
0.283606	2.98539	5.99283	0.49816	0.618371	0.98303	OPA3
0.283606	2.98539	5.99283	0.49816	0.618371	0.98303	MED25
0.283606	2.98539	5.99283	0.49816	0.618371	0.98303	ZNF350
0.283606	2.98539	5.99283	0.49816	0.618371	0.98303	ZNF836
0.283606	2.98539	5.99283	0.49816	0.618371	0.98303	ACOT8
0.283606	2.98539	5.99283	0.49816	0.618371	0.98303	FP236383.3
0.283606	2.98539	5.99283	0.49816	0.618371	0.98303	C21orf91-OT1
0.283606	2.98539	5.99283	0.49816	0.618371	0.98303	ANKRD54
0.283606	2.98539	5.99283	0.49816	0.618371	0.98303	APOBEC3B
0.283606	2.98539	5.99283	0.49816	0.618371	0.98303	Z95331.1
0.283606	2.98539	5.99283	0.49816	0.618371	0.98303	GEMIN8
0.283606	2.98539	5.99283	0.49816	0.618371	0.98303	INE1
0.283606	2.98539	5.99283	0.49816	0.618371	0.98303	AL590764.1
0.283606	2.98539	5.99283	0.49816	0.618371	0.98303	ZMYM3
0.234598	2.98531	5.99284	0.498146	0.618381	0.98303	LINC00115
0.234598	2.98531	5.99284	0.498146	0.618381	0.98303	TNFRSF18
0.234598	2.98531	5.99284	0.498146	0.618381	0.98303	PEX10
0.234598	2.98531	5.99284	0.498146	0.618381	0.98303	UTS2
0.234598	2.98531	5.99284	0.498146	0.618381	0.98303	NMNAT1
0.234598	2.98531	5.99284	0.498146	0.618381	0.98303	AL109811.2
0.234598	2.98531	5.99284	0.498146	0.618381	0.98303	SPATA21
0.234598	2.98531	5.99284	0.498146	0.618381	0.98303	AL031728.1
0.234598	2.98531	5.99284	0.498146	0.618381	0.98303	IFNLR1
0.234598	2.98531	5.99284	0.498146	0.618381	0.98303	AL451070.1
0.234598	2.98531	5.99284	0.498146	0.618381	0.98303	NCDN
0.234598	2.98531	5.99284	0.498146	0.618381	0.98303	AGO1
0.234598	2.98531	5.99284	0.498146	0.618381	0.98303	EVA1B
0.234598	2.98531	5.99284	0.498146	0.618381	0.98303	AL050341.2
0.234598	2.98531	5.99284	0.498146	0.618381	0.98303	ZFP69
0.234598	2.98531	5.99284	0.498146	0.618381	0.98303	ZNF684
0.234598	2.98531	5.99284	0.498146	0.618381	0.98303	AC098484.4
0.234598	2.98531	5.99284	0.498146	0.618381	0.98303	TOE1
0.234598	2.98531	5.99284	0.498146	0.618381	0.98303	POMGNT1
0.234598	2.98531	5.99284	0.498146	0.618381	0.98303	KTI12
0.234598	2.98531	5.99284	0.498146	0.618381	0.98303	CYB5RL
0.234598	2.98531	5.99284	0.498146	0.618381	0.98303	SPATA1
0.234598	2.98531	5.99284	0.498146	0.618381	0.98303	LRRC8C-DT
0.234598	2.98531	5.99284	0.498146	0.618381	0.98303	ATXN7L2
0.234598	2.98531	5.99284	0.498146	0.618381	0.98303	CEPT1
0.234598	2.98531	5.99284	0.498146	0.618381	0.98303	AL390195.1
0.234598	2.98531	5.99284	0.498146	0.618381	0.98303	AL137856.1
0.234598	2.98531	5.99284	0.498146	0.618381	0.98303	ATP1A1-AS1
0.234598	2.98531	5.99284	0.498146	0.618381	0.98303	NBPF20
0.234598	2.98531	5.99284	0.498146	0.618381	0.98303	LIX1L-AS1
0.234598	2.98531	5.99284	0.498146	0.618381	0.98303	RFX5
0.234598	2.98531	5.99284	0.498146	0.618381	0.98303	CRTC2
0.234598	2.98531	5.99284	0.498146	0.618381	0.98303	AL358472.3
0.234598	2.98531	5.99284	0.498146	0.618381	0.98303	CREB3L4
0.234598	2.98531	5.99284	0.498146	0.618381	0.98303	MTX1
0.234598	2.98531	5.99284	0.498146	0.618381	0.98303	CLK2
0.234598	2.98531	5.99284	0.498146	0.618381	0.98303	AL356276.1
0.234598	2.98531	5.99284	0.498146	0.618381	0.98303	IGSF8
0.234598	2.98531	5.99284	0.498146	0.618381	0.98303	USF1
0.234598	2.98531	5.99284	0.498146	0.618381	0.98303	GPA33
0.234598	2.98531	5.99284	0.498146	0.618381	0.98303	AL359962.2
0.234598	2.98531	5.99284	0.498146	0.618381	0.98303	PIGC
0.234598	2.98531	5.99284	0.498146	0.618381	0.98303	RGS16
0.234598	2.98531	5.99284	0.498146	0.618381	0.98303	NCF2
0.234598	2.98531	5.99284	0.498146	0.618381	0.98303	TMEM81
0.234598	2.98531	5.99284	0.498146	0.618381	0.98303	FAM72A
0.234598	2.98531	5.99284	0.498146	0.618381	0.98303	IL24
0.234598	2.98531	5.99284	0.498146	0.618381	0.98303	PFKFB2
0.234598	2.98531	5.99284	0.498146	0.618381	0.98303	AL392172.1
0.234598	2.98531	5.99284	0.498146	0.618381	0.98303	SNAP47
0.234598	2.98531	5.99284	0.498146	0.618381	0.98303	IBA57
0.234598	2.98531	5.99284	0.498146	0.618381	0.98303	EXOC8
0.234598	2.98531	5.99284	0.498146	0.618381	0.98303	COA6-AS1
0.234598	2.98531	5.99284	0.498146	0.618381	0.98303	ERO1B
0.234598	2.98531	5.99284	0.498146	0.618381	0.98303	ZNF124
0.234598	2.98531	5.99284	0.498146	0.618381	0.98303	SH3BP5L
0.234598	2.98531	5.99284	0.498146	0.618381	0.98303	RSAD2
0.234598	2.98531	5.99284	0.498146	0.618381	0.98303	RN7SL832P
0.234598	2.98531	5.99284	0.498146	0.618381	0.98303	AL121658.1
0.234598	2.98531	5.99284	0.498146	0.618381	0.98303	MORN2
0.234598	2.98531	5.99284	0.498146	0.618381	0.98303	AC016727.1
0.234598	2.98531	5.99284	0.498146	0.618381	0.98303	AC012368.2
0.234598	2.98531	5.99284	0.498146	0.618381	0.98303	WDR92
0.234598	2.98531	5.99284	0.498146	0.618381	0.98303	DGUOK-AS1
0.234598	2.98531	5.99284	0.498146	0.618381	0.98303	MRPL53
0.234598	2.98531	5.99284	0.498146	0.618381	0.98303	DOK1
0.234598	2.98531	5.99284	0.498146	0.618381	0.98303	RGPD1
0.234598	2.98531	5.99284	0.498146	0.618381	0.98303	RGPD2
0.234598	2.98531	5.99284	0.498146	0.618381	0.98303	AC104134.1
0.234598	2.98531	5.99284	0.498146	0.618381	0.98303	ARID5A
0.234598	2.98531	5.99284	0.498146	0.618381	0.98303	AC010884.1
0.234598	2.98531	5.99284	0.498146	0.618381	0.98303	AC009313.1
0.234598	2.98531	5.99284	0.498146	0.618381	0.98303	RBM45
0.234598	2.98531	5.99284	0.498146	0.618381	0.98303	CHROMR
0.234598	2.98531	5.99284	0.498146	0.618381	0.98303	NABP1
0.234598	2.98531	5.99284	0.498146	0.618381	0.98303	AC011997.2
0.234598	2.98531	5.99284	0.498146	0.618381	0.98303	C2orf69
0.234598	2.98531	5.99284	0.498146	0.618381	0.98303	MREG
0.234598	2.98531	5.99284	0.498146	0.618381	0.98303	WNT6
0.234598	2.98531	5.99284	0.498146	0.618381	0.98303	DNAJB2
0.234598	2.98531	5.99284	0.498146	0.618381	0.98303	BRPF1
0.234598	2.98531	5.99284	0.498146	0.618381	0.98303	JAGN1
0.234598	2.98531	5.99284	0.498146	0.618381	0.98303	IL17RC
0.234598	2.98531	5.99284	0.498146	0.618381	0.98303	C3orf20
0.234598	2.98531	5.99284	0.498146	0.618381	0.98303	ACVR2B
0.234598	2.98531	5.99284	0.498146	0.618381	0.98303	TTC21A
0.234598	2.98531	5.99284	0.498146	0.618381	0.98303	AC099560.1
0.234598	2.98531	5.99284	0.498146	0.618381	0.98303	LZTFL1
0.234598	2.98531	5.99284	0.498146	0.618381	0.98303	ZNF589
0.234598	2.98531	5.99284	0.498146	0.618381	0.98303	ATRIP
0.234598	2.98531	5.99284	0.498146	0.618381	0.98303	C3orf62
0.234598	2.98531	5.99284	0.498146	0.618381	0.98303	ARF4-AS1
0.234598	2.98531	5.99284	0.498146	0.618381	0.98303	RPP14
0.234598	2.98531	5.99284	0.498146	0.618381	0.98303	MAGI1
0.234598	2.98531	5.99284	0.498146	0.618381	0.98303	KBTBD8
0.234598	2.98531	5.99284	0.498146	0.618381	0.98303	LNP1
0.234598	2.98531	5.99284	0.498146	0.618381	0.98303	AC131237.1
0.234598	2.98531	5.99284	0.498146	0.618381	0.98303	ABHD10
0.234598	2.98531	5.99284	0.498146	0.618381	0.98303	BTLA
0.234598	2.98531	5.99284	0.498146	0.618381	0.98303	DRD3
0.234598	2.98531	5.99284	0.498146	0.618381	0.98303	ARHGAP31-AS1
0.234598	2.98531	5.99284	0.498146	0.618381	0.98303	H1FX-AS1
0.234598	2.98531	5.99284	0.498146	0.618381	0.98303	MBNL1-AS1
0.234598	2.98531	5.99284	0.498146	0.618381	0.98303	C3orf33
0.234598	2.98531	5.99284	0.498146	0.618381	0.98303	MFN1
0.234598	2.98531	5.99284	0.498146	0.618381	0.98303	TMEM44-AS1
0.234598	2.98531	5.99284	0.498146	0.618381	0.98303	GRK4
0.234598	2.98531	5.99284	0.498146	0.618381	0.98303	TLR6
0.234598	2.98531	5.99284	0.498146	0.618381	0.98303	AC079921.1
0.234598	2.98531	5.99284	0.498146	0.618381	0.98303	LIAS
0.234598	2.98531	5.99284	0.498146	0.618381	0.98303	AC107068.2
0.234598	2.98531	5.99284	0.498146	0.618381	0.98303	COX18
0.234598	2.98531	5.99284	0.498146	0.618381	0.98303	CCNG2
0.234598	2.98531	5.99284	0.498146	0.618381	0.98303	PRDM8
0.234598	2.98531	5.99284	0.498146	0.618381	0.98303	HELQ
0.234598	2.98531	5.99284	0.498146	0.618381	0.98303	PPM1K-DT
0.234598	2.98531	5.99284	0.498146	0.618381	0.98303	AC092445.1
0.234598	2.98531	5.99284	0.498146	0.618381	0.98303	AC109347.1
0.234598	2.98531	5.99284	0.498146	0.618381	0.98303	NUDT6
0.234598	2.98531	5.99284	0.498146	0.618381	0.98303	MGST2
0.234598	2.98531	5.99284	0.498146	0.618381	0.98303	FREM3
0.234598	2.98531	5.99284	0.498146	0.618381	0.98303	NR3C2
0.234598	2.98531	5.99284	0.498146	0.618381	0.98303	C4orf46
0.234598	2.98531	5.99284	0.498146	0.618381	0.98303	AC097534.1
0.234598	2.98531	5.99284	0.498146	0.618381	0.98303	AGA
0.234598	2.98531	5.99284	0.498146	0.618381	0.98303	ANKRD37
0.234598	2.98531	5.99284	0.498146	0.618381	0.98303	FASTKD3
0.234598	2.98531	5.99284	0.498146	0.618381	0.98303	TRIO
0.234598	2.98531	5.99284	0.498146	0.618381	0.98303	AC026741.1
0.234598	2.98531	5.99284	0.498146	0.618381	0.98303	AC025171.3
0.234598	2.98531	5.99284	0.498146	0.618381	0.98303	PELO
0.234598	2.98531	5.99284	0.498146	0.618381	0.98303	ATP6AP1L
0.234598	2.98531	5.99284	0.498146	0.618381	0.98303	LUCAT1
0.234598	2.98531	5.99284	0.498146	0.618381	0.98303	MARCH3
0.234598	2.98531	5.99284	0.498146	0.618381	0.98303	AC004039.1
0.234598	2.98531	5.99284	0.498146	0.618381	0.98303	SAP30L-AS1
0.234598	2.98531	5.99284	0.498146	0.618381	0.98303	MED7
0.234598	2.98531	5.99284	0.498146	0.618381	0.98303	TSPAN17
0.234598	2.98531	5.99284	0.498146	0.618381	0.98303	ZFP62
0.234598	2.98531	5.99284	0.498146	0.618381	0.98303	AL035693.1
0.234598	2.98531	5.99284	0.498146	0.618381	0.98303	SERPINB9P1
0.234598	2.98531	5.99284	0.498146	0.618381	0.98303	FAM217A
0.234598	2.98531	5.99284	0.498146	0.618381	0.98303	AL133259.1
0.234598	2.98531	5.99284	0.498146	0.618381	0.98303	HIST1H2AD
0.234598	2.98531	5.99284	0.498146	0.618381	0.98303	AL513548.3
0.234598	2.98531	5.99284	0.498146	0.618381	0.98303	C6orf47
0.234598	2.98531	5.99284	0.498146	0.618381	0.98303	RGL2
0.234598	2.98531	5.99284	0.498146	0.618381	0.98303	TBC1D22B
0.234598	2.98531	5.99284	0.498146	0.618381	0.98303	AL121574.1
0.234598	2.98531	5.99284	0.498146	0.618381	0.98303	SDHAF4
0.234598	2.98531	5.99284	0.498146	0.618381	0.98303	MANEA
0.234598	2.98531	5.99284	0.498146	0.618381	0.98303	NDUFAF4
0.234598	2.98531	5.99284	0.498146	0.618381	0.98303	KLHL32
0.234598	2.98531	5.99284	0.498146	0.618381	0.98303	AL096794.1
0.234598	2.98531	5.99284	0.498146	0.618381	0.98303	AL591518.1
0.234598	2.98531	5.99284	0.498146	0.618381	0.98303	ARG1
0.234598	2.98531	5.99284	0.498146	0.618381	0.98303	PHACTR2-AS1
0.234598	2.98531	5.99284	0.498146	0.618381	0.98303	AL139330.1
0.234598	2.98531	5.99284	0.498146	0.618381	0.98303	C6orf99
0.234598	2.98531	5.99284	0.498146	0.618381	0.98303	AC091729.3
0.234598	2.98531	5.99284	0.498146	0.618381	0.98303	MAFK
0.234598	2.98531	5.99284	0.498146	0.618381	0.98303	LFNG
0.234598	2.98531	5.99284	0.498146	0.618381	0.98303	AIMP2
0.234598	2.98531	5.99284	0.498146	0.618381	0.98303	AC007130.1
0.234598	2.98531	5.99284	0.498146	0.618381	0.98303	AC007285.1
0.234598	2.98531	5.99284	0.498146	0.618381	0.98303	AC008267.5
0.234598	2.98531	5.99284	0.498146	0.618381	0.98303	AC006480.2
0.234598	2.98531	5.99284	0.498146	0.618381	0.98303	CLIP2
0.234598	2.98531	5.99284	0.498146	0.618381	0.98303	TMEM120A
0.234598	2.98531	5.99284	0.498146	0.618381	0.98303	DTX2
0.234598	2.98531	5.99284	0.498146	0.618381	0.98303	APTR
0.234598	2.98531	5.99284	0.498146	0.618381	0.98303	CDK14
0.234598	2.98531	5.99284	0.498146	0.618381	0.98303	ZSCAN21
0.234598	2.98531	5.99284	0.498146	0.618381	0.98303	MOSPD3
0.234598	2.98531	5.99284	0.498146	0.618381	0.98303	SMIM30
0.234598	2.98531	5.99284	0.498146	0.618381	0.98303	AGBL3
0.234598	2.98531	5.99284	0.498146	0.618381	0.98303	PARP12
0.234598	2.98531	5.99284	0.498146	0.618381	0.98303	TCAF2
0.234598	2.98531	5.99284	0.498146	0.618381	0.98303	ARHGEF5
0.234598	2.98531	5.99284	0.498146	0.618381	0.98303	ACTR3C
0.234598	2.98531	5.99284	0.498146	0.618381	0.98303	KBTBD11
0.234598	2.98531	5.99284	0.498146	0.618381	0.98303	PSD3
0.234598	2.98531	5.99284	0.498146	0.618381	0.98303	ERLIN2
0.234598	2.98531	5.99284	0.498146	0.618381	0.98303	LETM2
0.234598	2.98531	5.99284	0.498146	0.618381	0.98303	AC009630.1
0.234598	2.98531	5.99284	0.498146	0.618381	0.98303	AC087533.1
0.234598	2.98531	5.99284	0.498146	0.618381	0.98303	AC024451.4
0.234598	2.98531	5.99284	0.498146	0.618381	0.98303	AC068389.3
0.234598	2.98531	5.99284	0.498146	0.618381	0.98303	AC104316.1
0.234598	2.98531	5.99284	0.498146	0.618381	0.98303	TRIB1
0.234598	2.98531	5.99284	0.498146	0.618381	0.98303	AF230666.1
0.234598	2.98531	5.99284	0.498146	0.618381	0.98303	TG
0.234598	2.98531	5.99284	0.498146	0.618381	0.98303	AC040970.1
0.234598	2.98531	5.99284	0.498146	0.618381	0.98303	NAPRT
0.234598	2.98531	5.99284	0.498146	0.618381	0.98303	PDCD1LG2
0.234598	2.98531	5.99284	0.498146	0.618381	0.98303	PTPRD
0.234598	2.98531	5.99284	0.498146	0.618381	0.98303	GLIDR
0.234598	2.98531	5.99284	0.498146	0.618381	0.98303	BMS1P14
0.234598	2.98531	5.99284	0.498146	0.618381	0.98303	GADD45G
0.234598	2.98531	5.99284	0.498146	0.618381	0.98303	TRMO
0.234598	2.98531	5.99284	0.498146	0.618381	0.98303	STX17-AS1
0.234598	2.98531	5.99284	0.498146	0.618381	0.98303	RGS3
0.234598	2.98531	5.99284	0.498146	0.618381	0.98303	TRIM32
0.234598	2.98531	5.99284	0.498146	0.618381	0.98303	ST6GALNAC6
0.234598	2.98531	5.99284	0.498146	0.618381	0.98303	SWI5
0.234598	2.98531	5.99284	0.498146	0.618381	0.98303	PKN3
0.234598	2.98531	5.99284	0.498146	0.618381	0.98303	DOLK
0.234598	2.98531	5.99284	0.498146	0.618381	0.98303	DNLZ
0.234598	2.98531	5.99284	0.498146	0.618381	0.98303	MAN1B1-DT
0.234598	2.98531	5.99284	0.498146	0.618381	0.98303	ANAPC2
0.234598	2.98531	5.99284	0.498146	0.618381	0.98303	TOR4A
0.234598	2.98531	5.99284	0.498146	0.618381	0.98303	IDI2
0.234598	2.98531	5.99284	0.498146	0.618381	0.98303	ANKRD16
0.234598	2.98531	5.99284	0.498146	0.618381	0.98303	ITIH2
0.234598	2.98531	5.99284	0.498146	0.618381	0.98303	OTUD1
0.234598	2.98531	5.99284	0.498146	0.618381	0.98303	AL359546.1
0.234598	2.98531	5.99284	0.498146	0.618381	0.98303	AGAP9
0.234598	2.98531	5.99284	0.498146	0.618381	0.98303	TIMM23B-AGAP6
0.234598	2.98531	5.99284	0.498146	0.618381	0.98303	AC069547.2
0.234598	2.98531	5.99284	0.498146	0.618381	0.98303	CCDC6
0.234598	2.98531	5.99284	0.498146	0.618381	0.98303	NODAL
0.234598	2.98531	5.99284	0.498146	0.618381	0.98303	ZSWIM8-AS1
0.234598	2.98531	5.99284	0.498146	0.618381	0.98303	IFIT2
0.234598	2.98531	5.99284	0.498146	0.618381	0.98303	IFIT3
0.234598	2.98531	5.99284	0.498146	0.618381	0.98303	SLC35G1
0.234598	2.98531	5.99284	0.498146	0.618381	0.98303	FRAT2
0.234598	2.98531	5.99284	0.498146	0.618381	0.98303	DPCD
0.234598	2.98531	5.99284	0.498146	0.618381	0.98303	AC010789.2
0.234598	2.98531	5.99284	0.498146	0.618381	0.98303	CALHM2
0.234598	2.98531	5.99284	0.498146	0.618381	0.98303	SLC18A2
0.234598	2.98531	5.99284	0.498146	0.618381	0.98303	AC022395.1
0.234598	2.98531	5.99284	0.498146	0.618381	0.98303	EDRF1-AS1
0.234598	2.98531	5.99284	0.498146	0.618381	0.98303	AC069287.2
0.234598	2.98531	5.99284	0.498146	0.618381	0.98303	CARS-AS1
0.234598	2.98531	5.99284	0.498146	0.618381	0.98303	LIN7C
0.234598	2.98531	5.99284	0.498146	0.618381	0.98303	AC127035.1
0.234598	2.98531	5.99284	0.498146	0.618381	0.98303	SLC39A13
0.234598	2.98531	5.99284	0.498146	0.618381	0.98303	CLP1
0.234598	2.98531	5.99284	0.498146	0.618381	0.98303	AP003774.2
0.234598	2.98531	5.99284	0.498146	0.618381	0.98303	ZDHHC24
0.234598	2.98531	5.99284	0.498146	0.618381	0.98303	AP002387.2
0.234598	2.98531	5.99284	0.498146	0.618381	0.98303	INPPL1
0.234598	2.98531	5.99284	0.498146	0.618381	0.98303	AP003717.1
0.234598	2.98531	5.99284	0.498146	0.618381	0.98303	NEU3
0.234598	2.98531	5.99284	0.498146	0.618381	0.98303	KDM4D
0.234598	2.98531	5.99284	0.498146	0.618381	0.98303	RBM7
0.234598	2.98531	5.99284	0.498146	0.618381	0.98303	MPZL3
0.234598	2.98531	5.99284	0.498146	0.618381	0.98303	AP000977.1
0.234598	2.98531	5.99284	0.498146	0.618381	0.98303	TMEM218
0.234598	2.98531	5.99284	0.498146	0.618381	0.98303	APLP2
0.234598	2.98531	5.99284	0.498146	0.618381	0.98303	ACAD8
0.234598	2.98531	5.99284	0.498146	0.618381	0.98303	DCP1B
0.234598	2.98531	5.99284	0.498146	0.618381	0.98303	CACNA1C
0.234598	2.98531	5.99284	0.498146	0.618381	0.98303	NRIP2
0.234598	2.98531	5.99284	0.498146	0.618381	0.98303	TIGAR
0.234598	2.98531	5.99284	0.498146	0.618381	0.98303	FGF23
0.234598	2.98531	5.99284	0.498146	0.618381	0.98303	LPAR5
0.234598	2.98531	5.99284	0.498146	0.618381	0.98303	AC125494.1
0.234598	2.98531	5.99284	0.498146	0.618381	0.98303	ENO2
0.234598	2.98531	5.99284	0.498146	0.618381	0.98303	NECAP1
0.234598	2.98531	5.99284	0.498146	0.618381	0.98303	CREBL2
0.234598	2.98531	5.99284	0.498146	0.618381	0.98303	GPRC5D
0.234598	2.98531	5.99284	0.498146	0.618381	0.98303	AC010168.2
0.234598	2.98531	5.99284	0.498146	0.618381	0.98303	HIST4H4
0.234598	2.98531	5.99284	0.498146	0.618381	0.98303	AC092747.4
0.234598	2.98531	5.99284	0.498146	0.618381	0.98303	AC010198.1
0.234598	2.98531	5.99284	0.498146	0.618381	0.98303	AC023157.3
0.234598	2.98531	5.99284	0.498146	0.618381	0.98303	LINC02422
0.234598	2.98531	5.99284	0.498146	0.618381	0.98303	ALG10
0.234598	2.98531	5.99284	0.498146	0.618381	0.98303	LINC02416
0.234598	2.98531	5.99284	0.498146	0.618381	0.98303	PFKM
0.234598	2.98531	5.99284	0.498146	0.618381	0.98303	AC010173.1
0.234598	2.98531	5.99284	0.498146	0.618381	0.98303	METTL7A
0.234598	2.98531	5.99284	0.498146	0.618381	0.98303	AC025259.1
0.234598	2.98531	5.99284	0.498146	0.618381	0.98303	SMIM41
0.234598	2.98531	5.99284	0.498146	0.618381	0.98303	MFSD5
0.234598	2.98531	5.99284	0.498146	0.618381	0.98303	RDH5
0.234598	2.98531	5.99284	0.498146	0.618381	0.98303	AC025165.2
0.234598	2.98531	5.99284	0.498146	0.618381	0.98303	AC084357.2
0.234598	2.98531	5.99284	0.498146	0.618381	0.98303	AC078962.4
0.234598	2.98531	5.99284	0.498146	0.618381	0.98303	AC026124.2
0.234598	2.98531	5.99284	0.498146	0.618381	0.98303	IRAK3
0.234598	2.98531	5.99284	0.498146	0.618381	0.98303	AC121761.2
0.234598	2.98531	5.99284	0.498146	0.618381	0.98303	POC1B-AS1
0.234598	2.98531	5.99284	0.498146	0.618381	0.98303	SCYL2
0.234598	2.98531	5.99284	0.498146	0.618381	0.98303	GAS2L3
0.234598	2.98531	5.99284	0.498146	0.618381	0.98303	AC008119.1
0.234598	2.98531	5.99284	0.498146	0.618381	0.98303	KCTD10
0.234598	2.98531	5.99284	0.498146	0.618381	0.98303	AC004551.1
0.234598	2.98531	5.99284	0.498146	0.618381	0.98303	TRIAP1
0.234598	2.98531	5.99284	0.498146	0.618381	0.98303	AACS
0.234598	2.98531	5.99284	0.498146	0.618381	0.98303	SLC46A3
0.234598	2.98531	5.99284	0.498146	0.618381	0.98303	LINC00544
0.234598	2.98531	5.99284	0.498146	0.618381	0.98303	MED4-AS1
0.234598	2.98531	5.99284	0.498146	0.618381	0.98303	TNFSF13B
0.234598	2.98531	5.99284	0.498146	0.618381	0.98303	TRAV23DV6
0.234598	2.98531	5.99284	0.498146	0.618381	0.98303	AC244502.1
0.234598	2.98531	5.99284	0.498146	0.618381	0.98303	AL132780.1
0.234598	2.98531	5.99284	0.498146	0.618381	0.98303	TM9SF1
0.234598	2.98531	5.99284	0.498146	0.618381	0.98303	AL358334.1
0.234598	2.98531	5.99284	0.498146	0.618381	0.98303	GPR135
0.234598	2.98531	5.99284	0.498146	0.618381	0.98303	AL136038.5
0.234598	2.98531	5.99284	0.498146	0.618381	0.98303	AC005480.1
0.234598	2.98531	5.99284	0.498146	0.618381	0.98303	AL049780.2
0.234598	2.98531	5.99284	0.498146	0.618381	0.98303	UNC79
0.234598	2.98531	5.99284	0.498146	0.618381	0.98303	AL109767.1
0.234598	2.98531	5.99284	0.498146	0.618381	0.98303	CCDC85C
0.234598	2.98531	5.99284	0.498146	0.618381	0.98303	AL049840.5
0.234598	2.98531	5.99284	0.498146	0.618381	0.98303	ZFYVE21
0.234598	2.98531	5.99284	0.498146	0.618381	0.98303	IGHA1
0.234598	2.98531	5.99284	0.498146	0.618381	0.98303	AC079203.2
0.234598	2.98531	5.99284	0.498146	0.618381	0.98303	SPRED1
0.234598	2.98531	5.99284	0.498146	0.618381	0.98303	AC116158.3
0.234598	2.98531	5.99284	0.498146	0.618381	0.98303	AC091045.1
0.234598	2.98531	5.99284	0.498146	0.618381	0.98303	ZFYVE19
0.234598	2.98531	5.99284	0.498146	0.618381	0.98303	INO80-AS1
0.234598	2.98531	5.99284	0.498146	0.618381	0.98303	HYPK
0.234598	2.98531	5.99284	0.498146	0.618381	0.98303	SORD
0.234598	2.98531	5.99284	0.498146	0.618381	0.98303	ALDH1A2
0.234598	2.98531	5.99284	0.498146	0.618381	0.98303	TMEM202-AS1
0.234598	2.98531	5.99284	0.498146	0.618381	0.98303	HIGD2B
0.234598	2.98531	5.99284	0.498146	0.618381	0.98303	PML
0.234598	2.98531	5.99284	0.498146	0.618381	0.98303	EDC3
0.234598	2.98531	5.99284	0.498146	0.618381	0.98303	AC027243.3
0.234598	2.98531	5.99284	0.498146	0.618381	0.98303	DNAJA4
0.234598	2.98531	5.99284	0.498146	0.618381	0.98303	SNHG21
0.234598	2.98531	5.99284	0.498146	0.618381	0.98303	GOLGA6L4
0.234598	2.98531	5.99284	0.498146	0.618381	0.98303	AC048382.5
0.234598	2.98531	5.99284	0.498146	0.618381	0.98303	AC012291.3
0.234598	2.98531	5.99284	0.498146	0.618381	0.98303	VPS33B
0.234598	2.98531	5.99284	0.498146	0.618381	0.98303	CIAO3
0.234598	2.98531	5.99284	0.498146	0.618381	0.98303	MSRB1
0.234598	2.98531	5.99284	0.498146	0.618381	0.98303	ZNF213-AS1
0.234598	2.98531	5.99284	0.498146	0.618381	0.98303	ZNF213
0.234598	2.98531	5.99284	0.498146	0.618381	0.98303	ZNF75A
0.234598	2.98531	5.99284	0.498146	0.618381	0.98303	METTL22
0.234598	2.98531	5.99284	0.498146	0.618381	0.98303	AC087190.1
0.234598	2.98531	5.99284	0.498146	0.618381	0.98303	AC007613.1
0.234598	2.98531	5.99284	0.498146	0.618381	0.98303	NPIPB2
0.234598	2.98531	5.99284	0.498146	0.618381	0.98303	NOMO1
0.234598	2.98531	5.99284	0.498146	0.618381	0.98303	EARS2
0.234598	2.98531	5.99284	0.498146	0.618381	0.98303	SULT1A1
0.234598	2.98531	5.99284	0.498146	0.618381	0.98303	ASPHD1
0.234598	2.98531	5.99284	0.498146	0.618381	0.98303	SLX1A
0.234598	2.98531	5.99284	0.498146	0.618381	0.98303	ZNF689
0.234598	2.98531	5.99284	0.498146	0.618381	0.98303	FBXL19
0.234598	2.98531	5.99284	0.498146	0.618381	0.98303	ORAI3
0.234598	2.98531	5.99284	0.498146	0.618381	0.98303	ZNF668
0.234598	2.98531	5.99284	0.498146	0.618381	0.98303	AC135050.6
0.234598	2.98531	5.99284	0.498146	0.618381	0.98303	HEATR3
0.234598	2.98531	5.99284	0.498146	0.618381	0.98303	HNRNPA1P48
0.234598	2.98531	5.99284	0.498146	0.618381	0.98303	AC009107.1
0.234598	2.98531	5.99284	0.498146	0.618381	0.98303	DDX28
0.234598	2.98531	5.99284	0.498146	0.618381	0.98303	PLA2G15
0.234598	2.98531	5.99284	0.498146	0.618381	0.98303	CHTF8
0.234598	2.98531	5.99284	0.498146	0.618381	0.98303	FCSK
0.234598	2.98531	5.99284	0.498146	0.618381	0.98303	CMTR2
0.234598	2.98531	5.99284	0.498146	0.618381	0.98303	ZNF23
0.234598	2.98531	5.99284	0.498146	0.618381	0.98303	ZFP1
0.234598	2.98531	5.99284	0.498146	0.618381	0.98303	KLHL36
0.234598	2.98531	5.99284	0.498146	0.618381	0.98303	SNAI3
0.234598	2.98531	5.99284	0.498146	0.618381	0.98303	MC1R
0.234598	2.98531	5.99284	0.498146	0.618381	0.98303	LINC02193
0.234598	2.98531	5.99284	0.498146	0.618381	0.98303	GEMIN4
0.234598	2.98531	5.99284	0.498146	0.618381	0.98303	DLG4
0.234598	2.98531	5.99284	0.498146	0.618381	0.98303	PER1
0.234598	2.98531	5.99284	0.498146	0.618381	0.98303	NTN1
0.234598	2.98531	5.99284	0.498146	0.618381	0.98303	HS3ST3A1
0.234598	2.98531	5.99284	0.498146	0.618381	0.98303	CDRT1
0.234598	2.98531	5.99284	0.498146	0.618381	0.98303	GRAP
0.234598	2.98531	5.99284	0.498146	0.618381	0.98303	AC007952.7
0.234598	2.98531	5.99284	0.498146	0.618381	0.98303	AC068025.1
0.234598	2.98531	5.99284	0.498146	0.618381	0.98303	GIT1
0.234598	2.98531	5.99284	0.498146	0.618381	0.98303	AC015849.4
0.234598	2.98531	5.99284	0.498146	0.618381	0.98303	PIP4K2B
0.234598	2.98531	5.99284	0.498146	0.618381	0.98303	G6PC3
0.234598	2.98531	5.99284	0.498146	0.618381	0.98303	AC015936.1
0.234598	2.98531	5.99284	0.498146	0.618381	0.98303	AC007114.1
0.234598	2.98531	5.99284	0.498146	0.618381	0.98303	GDPD1
0.234598	2.98531	5.99284	0.498146	0.618381	0.98303	HEATR6
0.234598	2.98531	5.99284	0.498146	0.618381	0.98303	AC025048.2
0.234598	2.98531	5.99284	0.498146	0.618381	0.98303	AC011921.1
0.234598	2.98531	5.99284	0.498146	0.618381	0.98303	AC018628.2
0.234598	2.98531	5.99284	0.498146	0.618381	0.98303	MFSD11
0.234598	2.98531	5.99284	0.498146	0.618381	0.98303	SNHG20
0.234598	2.98531	5.99284	0.498146	0.618381	0.98303	AC132938.2
0.234598	2.98531	5.99284	0.498146	0.618381	0.98303	AC124283.1
0.234598	2.98531	5.99284	0.498146	0.618381	0.98303	LDLRAD4-AS1
0.234598	2.98531	5.99284	0.498146	0.618381	0.98303	AP005131.7
0.234598	2.98531	5.99284	0.498146	0.618381	0.98303	AC090229.1
0.234598	2.98531	5.99284	0.498146	0.618381	0.98303	CXXC1
0.234598	2.98531	5.99284	0.498146	0.618381	0.98303	AC027097.1
0.234598	2.98531	5.99284	0.498146	0.618381	0.98303	AC104365.1
0.234598	2.98531	5.99284	0.498146	0.618381	0.98303	APBA3
0.234598	2.98531	5.99284	0.498146	0.618381	0.98303	DAPK3
0.234598	2.98531	5.99284	0.498146	0.618381	0.98303	FEM1A
0.234598	2.98531	5.99284	0.498146	0.618381	0.98303	AC011444.1
0.234598	2.98531	5.99284	0.498146	0.618381	0.98303	ADGRE1
0.234598	2.98531	5.99284	0.498146	0.618381	0.98303	KANK3
0.234598	2.98531	5.99284	0.498146	0.618381	0.98303	FBXL12
0.234598	2.98531	5.99284	0.498146	0.618381	0.98303	LINC01841
0.234598	2.98531	5.99284	0.498146	0.618381	0.98303	AKAP8
0.234598	2.98531	5.99284	0.498146	0.618381	0.98303	WIZ
0.234598	2.98531	5.99284	0.498146	0.618381	0.98303	MAP1S
0.234598	2.98531	5.99284	0.498146	0.618381	0.98303	AC007192.2
0.234598	2.98531	5.99284	0.498146	0.618381	0.98303	MPV17L2
0.234598	2.98531	5.99284	0.498146	0.618381	0.98303	TSSK6
0.234598	2.98531	5.99284	0.498146	0.618381	0.98303	ZNF626
0.234598	2.98531	5.99284	0.498146	0.618381	0.98303	AC092329.4
0.234598	2.98531	5.99284	0.498146	0.618381	0.98303	ZNF726
0.234598	2.98531	5.99284	0.498146	0.618381	0.98303	AC092279.1
0.234598	2.98531	5.99284	0.498146	0.618381	0.98303	PLEKHF1
0.234598	2.98531	5.99284	0.498146	0.618381	0.98303	AC008747.1
0.234598	2.98531	5.99284	0.498146	0.618381	0.98303	LSR
0.234598	2.98531	5.99284	0.498146	0.618381	0.98303	SDHAF1
0.234598	2.98531	5.99284	0.498146	0.618381	0.98303	ZNF570
0.234598	2.98531	5.99284	0.498146	0.618381	0.98303	NFKBIB
0.234598	2.98531	5.99284	0.498146	0.618381	0.98303	PLD3
0.234598	2.98531	5.99284	0.498146	0.618381	0.98303	AC243960.1
0.234598	2.98531	5.99284	0.498146	0.618381	0.98303	KCNN4
0.234598	2.98531	5.99284	0.498146	0.618381	0.98303	ZNF222
0.234598	2.98531	5.99284	0.498146	0.618381	0.98303	ZNF223
0.234598	2.98531	5.99284	0.498146	0.618381	0.98303	PPP1R37
0.234598	2.98531	5.99284	0.498146	0.618381	0.98303	DMWD
0.234598	2.98531	5.99284	0.498146	0.618381	0.98303	LIN7B
0.234598	2.98531	5.99284	0.498146	0.618381	0.98303	C19orf73
0.234598	2.98531	5.99284	0.498146	0.618381	0.98303	ZNF613
0.234598	2.98531	5.99284	0.498146	0.618381	0.98303	AC010320.2
0.234598	2.98531	5.99284	0.498146	0.618381	0.98303	ZNF610
0.234598	2.98531	5.99284	0.498146	0.618381	0.98303	ZNF528-AS1
0.234598	2.98531	5.99284	0.498146	0.618381	0.98303	ZNF888
0.234598	2.98531	5.99284	0.498146	0.618381	0.98303	ZNF347
0.234598	2.98531	5.99284	0.498146	0.618381	0.98303	ZSCAN5A
0.234598	2.98531	5.99284	0.498146	0.618381	0.98303	EDDM13
0.234598	2.98531	5.99284	0.498146	0.618381	0.98303	ZNF460-AS1
0.234598	2.98531	5.99284	0.498146	0.618381	0.98303	TRAPPC2B
0.234598	2.98531	5.99284	0.498146	0.618381	0.98303	ZNF548
0.234598	2.98531	5.99284	0.498146	0.618381	0.98303	ZNF587B
0.234598	2.98531	5.99284	0.498146	0.618381	0.98303	ZNF814
0.234598	2.98531	5.99284	0.498146	0.618381	0.98303	ZNF587
0.234598	2.98531	5.99284	0.498146	0.618381	0.98303	ZNF606
0.234598	2.98531	5.99284	0.498146	0.618381	0.98303	A1BG
0.234598	2.98531	5.99284	0.498146	0.618381	0.98303	ZBTB45
0.234598	2.98531	5.99284	0.498146	0.618381	0.98303	EBF4
0.234598	2.98531	5.99284	0.498146	0.618381	0.98303	POLR3F
0.234598	2.98531	5.99284	0.498146	0.618381	0.98303	AL109824.1
0.234598	2.98531	5.99284	0.498146	0.618381	0.98303	MMP24
0.234598	2.98531	5.99284	0.498146	0.618381	0.98303	ACTR5
0.234598	2.98531	5.99284	0.498146	0.618381	0.98303	PLCG1-AS1
0.234598	2.98531	5.99284	0.498146	0.618381	0.98303	OSER1-DT
0.234598	2.98531	5.99284	0.498146	0.618381	0.98303	PABPC1L
0.234598	2.98531	5.99284	0.498146	0.618381	0.98303	DBNDD2
0.234598	2.98531	5.99284	0.498146	0.618381	0.98303	CSTF1
0.234598	2.98531	5.99284	0.498146	0.618381	0.98303	COL20A1
0.234598	2.98531	5.99284	0.498146	0.618381	0.98303	PTK6
0.234598	2.98531	5.99284	0.498146	0.618381	0.98303	MIR548XHG
0.234598	2.98531	5.99284	0.498146	0.618381	0.98303	C2CD2
0.234598	2.98531	5.99284	0.498146	0.618381	0.98303	YBEY
0.234598	2.98531	5.99284	0.498146	0.618381	0.98303	USP18
0.234598	2.98531	5.99284	0.498146	0.618381	0.98303	TANGO2
0.234598	2.98531	5.99284	0.498146	0.618381	0.98303	LZTR1
0.234598	2.98531	5.99284	0.498146	0.618381	0.98303	AC245452.1
0.234598	2.98531	5.99284	0.498146	0.618381	0.98303	ASPHD2
0.234598	2.98531	5.99284	0.498146	0.618381	0.98303	SRRD
0.234598	2.98531	5.99284	0.498146	0.618381	0.98303	CCDC157
0.234598	2.98531	5.99284	0.498146	0.618381	0.98303	APOL1
0.234598	2.98531	5.99284	0.498146	0.618381	0.98303	NCF4
0.234598	2.98531	5.99284	0.498146	0.618381	0.98303	APOBEC3A
0.234598	2.98531	5.99284	0.498146	0.618381	0.98303	AL035681.1
0.234598	2.98531	5.99284	0.498146	0.618381	0.98303	NAGA
0.234598	2.98531	5.99284	0.498146	0.618381	0.98303	TTC38
0.234598	2.98531	5.99284	0.498146	0.618381	0.98303	PPP2R3B
0.234598	2.98531	5.99284	0.498146	0.618381	0.98303	CNKSR2
0.234598	2.98531	5.99284	0.498146	0.618381	0.98303	ZNF674-AS1
0.234598	2.98531	5.99284	0.498146	0.618381	0.98303	WDR13
0.234598	2.98531	5.99284	0.498146	0.618381	0.98303	HDAC6
0.234598	2.98531	5.99284	0.498146	0.618381	0.98303	SLC35A2
0.234598	2.98531	5.99284	0.498146	0.618381	0.98303	KDM5C-IT1
0.234598	2.98531	5.99284	0.498146	0.618381	0.98303	MED12
0.234598	2.98531	5.99284	0.498146	0.618381	0.98303	AL035427.1
0.234598	2.98531	5.99284	0.498146	0.618381	0.98303	TCEAL4
0.234598	2.98531	5.99284	0.498146	0.618381	0.98303	DANT2
0.234598	2.98531	5.99284	0.498146	0.618381	0.98303	ZBTB33
0.234598	2.98531	5.99284	0.498146	0.618381	0.98303	AL022162.1
0.234598	2.98531	5.99284	0.498146	0.618381	0.98303	MOSPD1
0.234598	2.98531	5.99284	0.498146	0.618381	0.98303	AL590282.2
0.234598	2.98531	5.99284	0.498146	0.618381	0.98303	CETN2
0.234598	2.98531	5.99284	0.498146	0.618381	0.98303	ZNF275
0.234598	2.98531	5.99284	0.498146	0.618381	0.98303	SLC10A3
0.234598	2.98531	5.99284	0.498146	0.618381	0.98303	AC006040.1
6.70777	-0.957735	1.92429	-0.49771	0.618689	0.98303	HSPA8
1.56619	1.8973	3.81497	0.49733	0.618957	0.98303	EWSR1
2.25506	-1.62918	3.27822	-0.496971	0.619209	0.98303	USP10
2.00931	1.52656	3.07192	0.496941	0.619231	0.98303	LAMTOR4
0.709732	-2.86297	5.76238	-0.496838	0.619303	0.98303	BTBD10
1.45198	-2.0016	4.0305	-0.496615	0.619461	0.98303	ARHGEF6
0.75501	2.8128	5.66473	0.496546	0.619509	0.98303	OR2A1-AS1
0.75501	2.8128	5.66473	0.496546	0.619509	0.98303	TRAFD1
2.59413	-1.45017	2.92069	-0.496517	0.61953	0.98303	ATXN7
4.12382	-1.16931	2.35543	-0.496433	0.619589	0.98303	FUS
0.922759	2.30472	4.64331	0.496351	0.619646	0.98303	TAF11
0.922759	2.30472	4.64331	0.496351	0.619646	0.98303	GOPC
0.922759	2.30472	4.64331	0.496351	0.619646	0.98303	ORC5
0.922759	2.30472	4.64331	0.496351	0.619646	0.98303	AC016074.2
0.922759	2.30472	4.64331	0.496351	0.619646	0.98303	PCF11
0.922759	2.30472	4.64331	0.496351	0.619646	0.98303	PSEN1
1.53419	1.84477	3.72065	0.49582	0.620021	0.98303	ATG5
1.63813	-1.91708	3.86746	-0.495694	0.62011	0.98303	SFMBT1
0.715339	2.83535	5.72118	0.495588	0.620185	0.98303	AC118549.1
0.715339	2.83535	5.72118	0.495588	0.620185	0.98303	UBXN7
0.715339	2.83535	5.72118	0.495588	0.620185	0.98303	MINK1
2.30459	1.53674	3.10276	0.495281	0.620402	0.98303	SP110
2.1043	1.50558	3.04387	0.494626	0.620864	0.98303	DENR
2.41358	1.4324	2.89979	0.493969	0.621328	0.98303	TRIP12
1.9603	1.52648	3.09555	0.493121	0.621927	0.98303	SEC11C
17.4678	-0.687979	1.39587	-0.492869	0.622105	0.98303	ARPC2
3.09284	1.23841	2.5151	0.492392	0.622442	0.98303	SP140
3.80628	-1.29006	2.62509	-0.491434	0.623119	0.98303	TPI1
6.99002	-0.981234	1.99711	-0.491327	0.623195	0.98303	JPT1
1.75521	1.52617	3.10653	0.491277	0.62323	0.98303	CRYBG1
1.75521	1.52617	3.10653	0.491277	0.62323	0.98303	RTF2
1.27185	1.96519	4.00632	0.490522	0.623765	0.98303	BATF
0.913725	-2.39644	4.89137	-0.489933	0.624182	0.98303	RAB6A
0.913725	-2.39644	4.89137	-0.489933	0.624182	0.98303	CEP95
4.27784	-1.25617	2.56424	-0.489878	0.624221	0.98303	SNRPD2
1.73791	1.78303	3.64195	0.48958	0.624431	0.98303	G3BP1
2.96585	1.23175	2.5192	0.488945	0.62488	0.98303	MAP3K2
0.99925	-2.49647	5.10637	-0.488894	0.624917	0.98303	LARP7
1.81781	1.67733	3.43326	0.488552	0.625159	0.98303	CTNNB1
7.50964	-0.927774	1.89949	-0.488434	0.625242	0.98303	RNF213
2.71504	1.37159	2.80848	0.488373	0.625286	0.98303	ATP5PB
4.2652	-1.16188	2.38046	-0.488092	0.625485	0.98303	CDK19
10.568	-0.839601	1.72464	-0.486827	0.626381	0.98303	RPL5
1.7062	1.52608	3.13932	0.486117	0.626884	0.98303	SERINC1
0.873752	2.30544	4.74519	0.485847	0.627075	0.98303	MARK2
0.873752	2.30544	4.74519	0.485847	0.627075	0.98303	MT1X
1.86229	1.52632	3.14632	0.485112	0.627597	0.98303	LZIC
1.86229	1.52632	3.14632	0.485112	0.627597	0.98303	CRBN
1.76373	1.67705	3.45959	0.484755	0.62785	0.98303	ODC1
1.93655	1.47136	3.03597	0.484642	0.62793	0.98303	SFSWAP
1.31152	1.9106	3.94391	0.484443	0.628072	0.98303	PIKFYVE
2.432	-1.50765	3.1147	-0.484043	0.628355	0.98303	RFX3
0.660725	-2.86388	5.93021	-0.482931	0.629144	0.98303	RHOU
1.3633	-1.97529	4.09054	-0.482893	0.629171	0.98303	PSMD13
0.919077	-2.3678	4.90831	-0.482407	0.629517	0.98303	FAM102A
5.44286	0.938995	1.94718	0.482233	0.62964	0.98303	PRRC2C
1.22284	1.96185	4.06828	0.482231	0.629642	0.98303	PHTF1
1.22284	1.96185	4.06828	0.482231	0.629642	0.98303	VKORC1L1
1.22284	1.96185	4.06828	0.482231	0.629642	0.98303	USP16
3.65117	-1.15917	2.4043	-0.482124	0.629718	0.98303	HMMR
2.88705	1.22464	2.54012	0.482119	0.629722	0.98303	UBE2B
9.56001	-0.879725	1.82491	-0.482066	0.629759	0.98303	RPL9
7.50922	-0.856999	1.77823	-0.481938	0.62985	0.98303	NAP1L1
0.666331	2.83543	5.88521	0.48179	0.629955	0.98303	CLSTN1
0.666331	2.83543	5.88521	0.48179	0.629955	0.98303	VTA1
0.666331	2.83543	5.88521	0.48179	0.629955	0.98303	SDHAF2
0.666331	2.83543	5.88521	0.48179	0.629955	0.98303	LIMA1
0.666331	2.83543	5.88521	0.48179	0.629955	0.98303	ZC3H7B
0.85003	-2.61278	5.4304	-0.481138	0.630418	0.98303	EFCAB2
0.85003	-2.61278	5.4304	-0.481138	0.630418	0.98303	FARP2
0.85003	-2.61278	5.4304	-0.481138	0.630418	0.98303	TTC39B
0.85003	-2.61278	5.4304	-0.481138	0.630418	0.98303	PRPF19
0.85003	-2.61278	5.4304	-0.481138	0.630418	0.98303	GGA3
1.82866	1.59333	3.31351	0.480859	0.630616	0.98303	SIK2
1.30126	-2.25849	4.69708	-0.480828	0.630638	0.98303	PSMA3
0.864718	-2.39634	4.98716	-0.480501	0.630871	0.98303	NBEAL2
0.864718	-2.39634	4.98716	-0.480501	0.630871	0.98303	HBP1
0.864718	-2.39634	4.98716	-0.480501	0.630871	0.98303	LARP4B
0.864718	-2.39634	4.98716	-0.480501	0.630871	0.98303	MRE11
3.10479	-1.42257	2.9612	-0.480403	0.630941	0.98303	KIF23
1.71472	1.67658	3.49215	0.4801	0.631156	0.98303	TXNDC16
1.88754	1.46998	3.06252	0.47999	0.631234	0.98303	SPTLC1
1.31429	-1.9755	4.13406	-0.477859	0.632751	0.98303	NDUFS4
3.85516	-1.23857	2.59261	-0.477733	0.63284	0.98303	SNRPF
1.59846	-1.86765	3.91254	-0.477351	0.633112	0.98303	MRPL52
2.47168	-1.49063	3.1231	-0.47729	0.633156	0.98303	MND1
1.89206	1.84548	3.86706	0.477231	0.633197	0.98303	AC053513.1
2.21141	-1.46612	3.07255	-0.477166	0.633244	0.98303	HERC4
1.83853	1.46848	3.09215	0.474906	0.634854	0.98303	ARPP19
1.56851	1.62971	3.43287	0.474738	0.634973	0.98303	ARHGAP21
1.56851	1.62971	3.43287	0.474738	0.634973	0.98303	PITPNB
3.62848	1.1156	2.35005	0.474712	0.634992	0.98303	PPP1CC
5.47208	0.976448	2.05989	0.474029	0.635479	0.98303	GPRIN3
1.17384	1.95837	4.13544	0.473556	0.635816	0.98303	NDUFS1
1.17384	1.95837	4.13544	0.473556	0.635816	0.98303	LRCH3
1.17384	1.95837	4.13544	0.473556	0.635816	0.98303	LATS1
0.617324	2.83548	5.99277	0.47315	0.636106	0.98303	TAF9
0.617324	2.83548	5.99277	0.47315	0.636106	0.98303	ZNF655
0.617324	2.83548	5.99277	0.47315	0.636106	0.98303	ZNF37A
0.617324	2.83548	5.99277	0.47315	0.636106	0.98303	MTMR3
0.568316	2.83546	5.99277	0.473147	0.636109	0.98303	GNPAT
0.568316	2.83546	5.99277	0.473147	0.636109	0.98303	LY75
0.568316	2.83546	5.99277	0.473147	0.636109	0.98303	TAPT1
0.568316	2.83546	5.99277	0.473147	0.636109	0.98303	TRIP13
0.568316	2.83546	5.99277	0.473147	0.636109	0.98303	C1GALT1
0.568316	2.83546	5.99277	0.473147	0.636109	0.98303	NEDD4
0.568316	2.83546	5.99277	0.473147	0.636109	0.98303	MPG
0.568316	2.83546	5.99277	0.473147	0.636109	0.98303	BFAR
0.568316	2.83546	5.99277	0.473147	0.636109	0.98303	ZNHIT3
0.568316	2.83546	5.99277	0.473147	0.636109	0.98303	ACLY
0.568316	2.83546	5.99277	0.473147	0.636109	0.98303	SIRPG
0.519308	2.83542	5.99277	0.47314	0.636113	0.98303	TMEM69
0.519308	2.83542	5.99277	0.47314	0.636113	0.98303	PTPN18
0.519308	2.83542	5.99277	0.47314	0.636113	0.98303	MTX3
0.519308	2.83542	5.99277	0.47314	0.636113	0.98303	MANEA-DT
0.519308	2.83542	5.99277	0.47314	0.636113	0.98303	FAM184A
0.519308	2.83542	5.99277	0.47314	0.636113	0.98303	R3HCC1
0.519308	2.83542	5.99277	0.47314	0.636113	0.98303	ST8SIA6
0.519308	2.83542	5.99277	0.47314	0.636113	0.98303	AL137025.1
0.519308	2.83542	5.99277	0.47314	0.636113	0.98303	LTA4H
0.519308	2.83542	5.99277	0.47314	0.636113	0.98303	OAS1
0.519308	2.83542	5.99277	0.47314	0.636113	0.98303	SUDS3
0.519308	2.83542	5.99277	0.47314	0.636113	0.98303	RDH11
0.519308	2.83542	5.99277	0.47314	0.636113	0.98303	YPEL3
0.519308	2.83542	5.99277	0.47314	0.636113	0.98303	TMEM102
0.519308	2.83542	5.99277	0.47314	0.636113	0.98303	ZNF724
0.519308	2.83542	5.99277	0.47314	0.636113	0.98303	STX16
0.4703	2.83534	5.99278	0.473125	0.636124	0.98303	TTC22
0.4703	2.83534	5.99278	0.473125	0.636124	0.98303	CRYZ
0.4703	2.83534	5.99278	0.473125	0.636124	0.98303	PSRC1
0.4703	2.83534	5.99278	0.473125	0.636124	0.98303	FAM72D
0.4703	2.83534	5.99278	0.473125	0.636124	0.98303	AC068279.2
0.4703	2.83534	5.99278	0.473125	0.636124	0.98303	LIMS2
0.4703	2.83534	5.99278	0.473125	0.636124	0.98303	AC097713.1
0.4703	2.83534	5.99278	0.473125	0.636124	0.98303	XXYLT1-AS2
0.4703	2.83534	5.99278	0.473125	0.636124	0.98303	FAM200B
0.4703	2.83534	5.99278	0.473125	0.636124	0.98303	CARD6
0.4703	2.83534	5.99278	0.473125	0.636124	0.98303	KBTBD4
0.4703	2.83534	5.99278	0.473125	0.636124	0.98303	AC021054.1
0.4703	2.83534	5.99278	0.473125	0.636124	0.98303	BORA
0.4703	2.83534	5.99278	0.473125	0.636124	0.98303	GGACT
0.4703	2.83534	5.99278	0.473125	0.636124	0.98303	NPC2
0.4703	2.83534	5.99278	0.473125	0.636124	0.98303	NEK9
0.4703	2.83534	5.99278	0.473125	0.636124	0.98303	TSHR
0.4703	2.83534	5.99278	0.473125	0.636124	0.98303	FEM1B
0.4703	2.83534	5.99278	0.473125	0.636124	0.98303	ERI2
0.4703	2.83534	5.99278	0.473125	0.636124	0.98303	KIAA0895L
0.4703	2.83534	5.99278	0.473125	0.636124	0.98303	ACD
0.4703	2.83534	5.99278	0.473125	0.636124	0.98303	PDK2
0.4703	2.83534	5.99278	0.473125	0.636124	0.98303	MCOLN1
0.4703	2.83534	5.99278	0.473125	0.636124	0.98303	FXYD1
0.4703	2.83534	5.99278	0.473125	0.636124	0.98303	ZNF615
0.4703	2.83534	5.99278	0.473125	0.636124	0.98303	FAM110A
0.4703	2.83534	5.99278	0.473125	0.636124	0.98303	TCEANC
0.4703	2.83534	5.99278	0.473125	0.636124	0.98303	USP11
0.942281	-2.6586	5.62866	-0.472333	0.636689	0.98303	USP32
2.42553	1.28118	2.71408	0.472049	0.636892	0.98303	CHD1
0.83408	2.46657	5.22746	0.471848	0.637035	0.98303	RGS1
0.83408	2.46657	5.22746	0.471848	0.637035	0.98303	DYNC1LI1
0.834926	-2.55373	5.42614	-0.470635	0.637902	0.98303	UIMC1
0.834926	-2.55373	5.42614	-0.470635	0.637902	0.98303	HIST1H3G
0.834926	-2.55373	5.42614	-0.470635	0.637902	0.98303	BRD1
0.81571	-2.39623	5.0921	-0.470578	0.637942	0.98303	USF2
1.93051	1.47027	3.12813	0.470015	0.638345	0.98303	PSMD7
0.706003	2.81502	5.99187	0.469807	0.638493	0.98303	DUSP4
0.706003	2.81502	5.99187	0.469807	0.638493	0.98303	CARS
1.50044	-1.86834	3.98145	-0.46926	0.638884	0.98303	TUFM
1.95126	-1.55755	3.32188	-0.468877	0.639158	0.98303	RSRC1
1.32363	-1.93243	4.12814	-0.468111	0.639705	0.98303	BANF1
1.32363	-1.93243	4.12814	-0.468111	0.639705	0.98303	UXT
1.33049	1.99989	4.27442	0.467874	0.639875	0.98303	DNM1L
7.11509	-0.866497	1.85456	-0.467226	0.640338	0.98303	PSMA7
1.21628	-1.97593	4.22948	-0.46718	0.640371	0.98303	NUCB1
2.61816	-1.35452	2.90058	-0.466982	0.640513	0.98303	SLC9A3R1
1.14681	-2.12476	4.55418	-0.466551	0.640821	0.98303	DTNB
1.35877	-2.011	4.3129	-0.466275	0.641019	0.98303	PPP1R18
2.82942	-1.39421	2.99216	-0.465956	0.641247	0.98303	CKAP5
1.06045	2.23096	4.79336	0.465428	0.641625	0.98303	HS3ST3B1
1.49176	1.9182	4.12212	0.465343	0.641686	0.98303	ZNF75D
3.26332	1.11742	2.40502	0.464618	0.642205	0.98303	PVT1
0.727574	-2.64936	5.70459	-0.464425	0.642343	0.98303	CPQ
0.727574	-2.64936	5.70459	-0.464425	0.642343	0.98303	AC008105.3
1.54492	-1.93489	4.17152	-0.463833	0.642767	0.98303	PSMB6
10.9472	0.712148	1.53642	0.463511	0.642998	0.98303	ARID5B
1.22616	-2.09053	4.52917	-0.461571	0.644389	0.98303	CD58
6.96271	-0.871377	1.88822	-0.46148	0.644454	0.98303	UBC
1.16727	-1.97616	4.28228	-0.461473	0.64446	0.98303	RFTN1
1.16727	-1.97616	4.28228	-0.461473	0.64446	0.98303	ZMAT2
1.32898	-2.00922	4.35953	-0.46088	0.644885	0.98303	PPP1R7
1.32898	-2.00922	4.35953	-0.46088	0.644885	0.98303	SAP18
0.785073	2.46724	5.35995	0.460311	0.645293	0.98303	GAK
0.785073	2.46724	5.35995	0.460311	0.645293	0.98303	TNFRSF10A
0.785073	2.46724	5.35995	0.460311	0.645293	0.98303	LSM1
0.785073	2.46724	5.35995	0.460311	0.645293	0.98303	GPR107
0.785918	-2.5555	5.55332	-0.460176	0.64539	0.98303	ST3GAL3
0.785918	-2.5555	5.55332	-0.460176	0.64539	0.98303	TTF2
0.785918	-2.5555	5.55332	-0.460176	0.64539	0.98303	HAT1
0.785918	-2.5555	5.55332	-0.460176	0.64539	0.98303	SEPTIN11
10.1452	-0.769516	1.67234	-0.460144	0.645413	0.98303	SMC4
0.766702	-2.39613	5.20939	-0.459964	0.645542	0.98303	TRAPPC12
0.766702	-2.39613	5.20939	-0.459964	0.645542	0.98303	HADHB
0.766702	-2.39613	5.20939	-0.459964	0.645542	0.98303	CDKN2AIP
1.15424	-2.25365	4.89994	-0.459934	0.645564	0.98303	TRAPPC9
0.721377	2.70094	5.87919	0.459407	0.645942	0.98303	ANAPC1
0.721377	2.70094	5.87919	0.459407	0.645942	0.98303	PARP16
0.721377	2.70094	5.87919	0.459407	0.645942	0.98303	ALDH3A2
0.721377	2.70094	5.87919	0.459407	0.645942	0.98303	ZNF254
2.11559	-1.40915	3.06792	-0.459317	0.646007	0.98303	MAP2K1
0.852227	-2.48876	5.41884	-0.459279	0.646034	0.98303	SECISBP2
0.852227	-2.48876	5.41884	-0.459279	0.646034	0.98303	ADA
3.3424	1.15487	2.51734	0.458764	0.646404	0.98303	PKN2
1.48123	-1.83528	4.00342	-0.458428	0.646645	0.98303	EFHD2
1.78349	1.46977	3.20657	0.458362	0.646693	0.98303	PHF3
1.58103	-1.76206	3.84583	-0.458173	0.646828	0.98303	ECPAS
1.22561	-1.93371	4.22205	-0.458003	0.64695	0.98303	PLK4
1.22561	-1.93371	4.22205	-0.458003	0.64695	0.98303	PIN1
4.0782	1.00179	2.18754	0.457955	0.646985	0.98303	RHOH
4.34524	-1.03352	2.25801	-0.457711	0.64716	0.98303	CD3G
3.17317	-1.24468	2.72039	-0.457536	0.647286	0.98303	GIMAP4
9.80365	-0.761066	1.66363	-0.457473	0.647331	0.98303	FOXN3
35.5731	-0.504808	1.10416	-0.457185	0.647538	0.98303	GAPDH
2.4479	1.32007	2.88791	0.457101	0.647598	0.98303	CEP135
1.35342	-1.86941	4.09935	-0.456026	0.648371	0.98303	ACAA2
1.27997	-2.00803	4.41202	-0.455128	0.649017	0.98303	EIF3G
2.84398	-1.28673	2.82808	-0.454985	0.64912	0.98303	KPNB1
1.9606	-1.59331	3.5021	-0.454958	0.649139	0.98303	PKP4
0.9873	-2.32942	5.12585	-0.454445	0.649508	0.98303	CENPX
1.73448	1.46959	3.23498	0.454282	0.649626	0.98303	IGF2R
1.44691	-1.9333	4.25612	-0.454239	0.649657	0.98303	SDF2L1
1.89688	1.47465	3.24697	0.45416	0.649714	0.98303	FAM160B1
2.38822	-1.35969	2.99414	-0.454118	0.649744	0.98303	ATE1
28.7699	-0.528742	1.16518	-0.453786	0.649983	0.98303	RPS3
2.76642	-1.28073	2.82261	-0.453741	0.650016	0.98303	RECQL
2.70489	1.17738	2.60262	0.452383	0.650993	0.98303	THOC2
14.8032	1.2179	2.69717	0.451546	0.651596	0.98303	CENPF
1.54779	1.51562	3.35801	0.451344	0.651742	0.98303	RAB1B
1.30441	-1.86979	4.14328	-0.451281	0.651787	0.98303	POLR2E
1.51772	1.74961	3.883	0.450583	0.65229	0.98303	AP1S2
2.2751	-1.35877	3.01893	-0.450081	0.652652	0.98303	FUBP1
1.08847	-2.10297	4.67427	-0.449904	0.65278	0.98303	HLTF
9.70015	-0.715777	1.5917	-0.449692	0.652932	0.98303	CELF2
1.84787	1.47287	3.2771	0.449443	0.653112	0.98303	FOXJ3
1.3979	-1.93248	4.3019	-0.449214	0.653277	0.98303	AP2M1
1.3979	-1.93248	4.3019	-0.449214	0.653277	0.98303	NPC1
0.73691	-2.55732	5.69404	-0.449122	0.653344	0.98303	SP4
0.73691	-2.55732	5.69404	-0.449122	0.653344	0.98303	MGMT
0.73691	-2.55732	5.69404	-0.449122	0.653344	0.98303	METTL16
0.73691	-2.55732	5.69404	-0.449122	0.653344	0.98303	ATP5MC1
0.73691	-2.55732	5.69404	-0.449122	0.653344	0.98303	STK11
0.73691	-2.55732	5.69404	-0.449122	0.653344	0.98303	NCOA6
3.49175	1.12658	2.51074	0.448704	0.653645	0.98303	ANKRD17
1.43989	1.65029	3.68132	0.448287	0.653946	0.98303	YEATS2
0.736065	2.46793	5.50561	0.448259	0.653967	0.98303	AKIRIN1
0.736065	2.46793	5.50561	0.448259	0.653967	0.98303	MT1F
0.736065	2.46793	5.50561	0.448259	0.653967	0.98303	MRPS23
0.736065	2.46793	5.50561	0.448259	0.653967	0.98303	ASMTL
1.67079	1.6706	3.72991	0.447892	0.654231	0.98303	N4BP2L1
0.99979	-2.13248	4.76841	-0.447209	0.654724	0.98303	APOBEC3C
1.1276	-1.93506	4.32853	-0.447047	0.654841	0.98303	PXN
1.1276	-1.93506	4.32853	-0.447047	0.654841	0.98303	ADRM1
1.49878	1.51503	3.39316	0.446496	0.655239	0.98303	SEC63
1.25541	-1.87017	4.18993	-0.446349	0.655346	0.98303	JPX
0.936095	-2.37168	5.31841	-0.445938	0.655642	0.98303	NUTM2B-AS1
0.943485	2.37109	5.32645	0.445154	0.656209	0.98303	OPRM1
0.943485	2.37109	5.32645	0.445154	0.656209	0.98303	CEP290
1.05622	-2.25032	5.05727	-0.444967	0.656343	0.98303	GORASP2
1.73929	1.51887	3.41464	0.444813	0.656455	0.98303	DTYMK
2.59894	-1.28825	2.89962	-0.444283	0.656838	0.98303	UHRF2
3.53938	1.15128	2.5929	0.444012	0.657034	0.98303	EIF3E
3.08474	1.24836	2.81339	0.443719	0.657245	0.98303	DDT
4.51446	0.955558	2.15422	0.443575	0.65735	0.98303	CD53
4.32134	-1.11116	2.50562	-0.443468	0.657428	0.98303	HIST1H1E
1.03946	-2.10386	4.74634	-0.44326	0.657578	0.98303	NDUFV1
1.18196	-2.00558	4.52706	-0.443021	0.657751	0.98303	SF3B5
1.18196	-2.00558	4.52706	-0.443021	0.657751	0.98303	ADNP
1.39088	1.64967	3.72631	0.442709	0.657976	0.98303	DRG1
3.05196	-1.17428	2.65293	-0.442634	0.658031	0.98303	TUBA4A
0.847416	-2.64449	5.97555	-0.442551	0.65809	0.98303	AOAH
1.36811	-1.91007	4.32066	-0.442078	0.658433	0.98303	RNF115
2.45573	1.33777	3.02859	0.441714	0.658696	0.98303	GSTK1
3.51441	1.17655	2.66475	0.441523	0.658834	0.98303	MCM9
1.5331	1.60416	3.63473	0.441343	0.658965	0.98303	WASHC3
1.07859	-1.93575	4.38739	-0.441208	0.659062	0.98303	KIAA0232
1.07859	-1.93575	4.38739	-0.441208	0.659062	0.98303	TBCD
2.3227	1.44081	3.26668	0.441062	0.659168	0.98303	ZNF148
2.41993	-1.36282	3.0931	-0.4406	0.659502	0.98303	PANK2
0.824744	2.30848	5.24676	0.439983	0.65995	0.98303	FUT7
0.824744	2.30848	5.24676	0.439983	0.65995	0.98303	AC008555.4
0.887087	-2.37866	5.42471	-0.438487	0.661033	0.98303	RASSF1
0.887087	-2.37866	5.42471	-0.438487	0.661033	0.98303	MAN1A1
0.887087	-2.37866	5.42471	-0.438487	0.661033	0.98303	PHPT1
0.599227	-2.65045	6.04556	-0.438413	0.661087	0.98303	AC068633.1
0.599227	-2.65045	6.04556	-0.438413	0.661087	0.98303	CCR10
0.648234	-2.65037	6.04556	-0.4384	0.661097	0.98303	ADAM19
0.504362	-2.64806	6.04309	-0.438197	0.661244	0.98303	RAVER2
0.504362	-2.64806	6.04309	-0.438197	0.661244	0.98303	MAP3K21
0.504362	-2.64806	6.04309	-0.438197	0.661244	0.98303	RFX8
0.504362	-2.64806	6.04309	-0.438197	0.661244	0.98303	SPOPL
0.504362	-2.64806	6.04309	-0.438197	0.661244	0.98303	NECTIN3
0.504362	-2.64806	6.04309	-0.438197	0.661244	0.98303	NAP1L5
0.504362	-2.64806	6.04309	-0.438197	0.661244	0.98303	C5orf30
0.504362	-2.64806	6.04309	-0.438197	0.661244	0.98303	BBS9
0.504362	-2.64806	6.04309	-0.438197	0.661244	0.98303	EXD3
0.504362	-2.64806	6.04309	-0.438197	0.661244	0.98303	PARD3
0.504362	-2.64806	6.04309	-0.438197	0.661244	0.98303	PAAF1
0.504362	-2.64806	6.04309	-0.438197	0.661244	0.98303	MAPKAPK5
0.504362	-2.64806	6.04309	-0.438197	0.661244	0.98303	AL355916.1
0.504362	-2.64806	6.04309	-0.438197	0.661244	0.98303	TECPR2
0.504362	-2.64806	6.04309	-0.438197	0.661244	0.98303	CCPG1
0.504362	-2.64806	6.04309	-0.438197	0.661244	0.98303	CHTF18
0.504362	-2.64806	6.04309	-0.438197	0.661244	0.98303	SIAH1
0.504362	-2.64806	6.04309	-0.438197	0.661244	0.98303	TOP3A
0.504362	-2.64806	6.04309	-0.438197	0.661244	0.98303	RAD51D
0.504362	-2.64806	6.04309	-0.438197	0.661244	0.98303	RPRD1A
0.504362	-2.64806	6.04309	-0.438197	0.661244	0.98303	AC093567.1
0.504362	-2.64806	6.04309	-0.438197	0.661244	0.98303	MUC16
0.504362	-2.64806	6.04309	-0.438197	0.661244	0.98303	ZNF121
0.504362	-2.64806	6.04309	-0.438197	0.661244	0.98303	AC008543.1
0.504362	-2.64806	6.04309	-0.438197	0.661244	0.98303	ADA2
0.55337	-2.64795	6.04309	-0.438178	0.661257	0.98303	PEA15
0.55337	-2.64795	6.04309	-0.438178	0.661257	0.98303	RGL1
0.55337	-2.64795	6.04309	-0.438178	0.661257	0.98303	TMA16
0.55337	-2.64795	6.04309	-0.438178	0.661257	0.98303	MRPS27
0.55337	-2.64795	6.04309	-0.438178	0.661257	0.98303	TXNDC5
0.55337	-2.64795	6.04309	-0.438178	0.661257	0.98303	NUS1
0.55337	-2.64795	6.04309	-0.438178	0.661257	0.98303	CCDC171
0.55337	-2.64795	6.04309	-0.438178	0.661257	0.98303	HSDL2
0.55337	-2.64795	6.04309	-0.438178	0.661257	0.98303	ANKRD26
0.55337	-2.64795	6.04309	-0.438178	0.661257	0.98303	NDST2
0.55337	-2.64795	6.04309	-0.438178	0.661257	0.98303	AC008014.1
0.55337	-2.64795	6.04309	-0.438178	0.661257	0.98303	SP1
0.55337	-2.64795	6.04309	-0.438178	0.661257	0.98303	DYRK2
0.55337	-2.64795	6.04309	-0.438178	0.661257	0.98303	APAF1
0.55337	-2.64795	6.04309	-0.438178	0.661257	0.98303	IFT88
0.55337	-2.64795	6.04309	-0.438178	0.661257	0.98303	NAA30
0.55337	-2.64795	6.04309	-0.438178	0.661257	0.98303	DHX38
0.55337	-2.64795	6.04309	-0.438178	0.661257	0.98303	CYB5A
0.55337	-2.64795	6.04309	-0.438178	0.661257	0.98303	KMT2B
0.602377	-2.64791	6.04309	-0.438171	0.661262	0.98303	NBPF19
0.602377	-2.64791	6.04309	-0.438171	0.661262	0.98303	GPATCH2
0.602377	-2.64791	6.04309	-0.438171	0.661262	0.98303	SRBD1
0.602377	-2.64791	6.04309	-0.438171	0.661262	0.98303	CCDC93
0.602377	-2.64791	6.04309	-0.438171	0.661262	0.98303	LINC01237
0.602377	-2.64791	6.04309	-0.438171	0.661262	0.98303	CTBP1
0.602377	-2.64791	6.04309	-0.438171	0.661262	0.98303	SNX18
0.602377	-2.64791	6.04309	-0.438171	0.661262	0.98303	FBXL18
0.602377	-2.64791	6.04309	-0.438171	0.661262	0.98303	GRHPR
0.602377	-2.64791	6.04309	-0.438171	0.661262	0.98303	PRMT3
0.602377	-2.64791	6.04309	-0.438171	0.661262	0.98303	MED17
0.602377	-2.64791	6.04309	-0.438171	0.661262	0.98303	GCN1
0.602377	-2.64791	6.04309	-0.438171	0.661262	0.98303	OTUD5
0.651385	-2.64788	6.04309	-0.438167	0.661265	0.98303	RCC2
0.651385	-2.64788	6.04309	-0.438167	0.661265	0.98303	NUP42
0.651385	-2.64788	6.04309	-0.438167	0.661265	0.98303	DCTN5
0.700393	-2.64786	6.04309	-0.438164	0.661268	0.98303	XPO7
0.700393	-2.64786	6.04309	-0.438164	0.661268	0.98303	KIF24
0.700393	-2.64786	6.04309	-0.438164	0.661268	0.98303	PEAK1
0.749401	-2.64785	6.04309	-0.438161	0.661269	0.98303	MTHFD1
0.798408	-2.64784	6.04309	-0.438159	0.661271	0.98303	RAD51C
5.18401	-0.913491	2.08532	-0.438059	0.661344	0.98303	DIAPH1
0.687902	-2.55916	5.84922	-0.437522	0.661733	0.98303	MYCBP
0.687902	-2.55916	5.84922	-0.437522	0.661733	0.98303	PGP
0.687902	-2.55916	5.84922	-0.437522	0.661733	0.98303	CCP110
0.687902	-2.55916	5.84922	-0.437522	0.661733	0.98303	GOSR1
0.687902	-2.55916	5.84922	-0.437522	0.661733	0.98303	CABIN1
1.00721	-2.2486	5.14557	-0.436997	0.662114	0.98303	CNOT10
1.00721	-2.2486	5.14557	-0.436997	0.662114	0.98303	PSMD5
1.00721	-2.2486	5.14557	-0.436997	0.662114	0.98303	LPIN2
1.34188	1.64901	3.77595	0.436714	0.662319	0.98303	AGO4
1.39705	1.67937	3.84682	0.436562	0.662429	0.98303	TUBA1A
1.13295	-2.0043	4.59127	-0.436547	0.66244	0.98303	PYCARD
1.13295	-2.0043	4.59127	-0.436547	0.66244	0.98303	RNF167
0.889285	-2.32631	5.32902	-0.436537	0.662447	0.98303	CENPL
0.990454	-2.10477	4.82399	-0.436314	0.662609	0.98303	POP5
1.40076	1.51381	3.46959	0.436308	0.662614	0.98303	YIPF4
1.40076	1.51381	3.46959	0.436308	0.662614	0.98303	NMT1
0.687057	2.46864	5.66786	0.435551	0.663163	0.98303	SCNM1
0.687057	2.46864	5.66786	0.435551	0.663163	0.98303	SLC30A5
0.687057	2.46864	5.66786	0.435551	0.663163	0.98303	GRAMD2B
0.687057	2.46864	5.66786	0.435551	0.663163	0.98303	NAA25
0.687057	2.46864	5.66786	0.435551	0.663163	0.98303	TINF2
0.687057	2.46864	5.66786	0.435551	0.663163	0.98303	COX10
0.687057	2.46864	5.66786	0.435551	0.663163	0.98303	ATP6V1E1
0.687057	2.46864	5.66786	0.435551	0.663163	0.98303	IDS
25.0276	-0.52343	1.20222	-0.435387	0.663282	0.98303	RPS19
1.02958	-1.93647	4.45063	-0.4351	0.66349	0.98303	POGZ
1.02958	-1.93647	4.45063	-0.4351	0.66349	0.98303	IAH1
1.02958	-1.93647	4.45063	-0.4351	0.66349	0.98303	KLHL24
1.02958	-1.93647	4.45063	-0.4351	0.66349	0.98303	FIBP
1.02958	-1.93647	4.45063	-0.4351	0.66349	0.98303	DPP8
1.02958	-1.93647	4.45063	-0.4351	0.66349	0.98303	GPS2
1.02958	-1.93647	4.45063	-0.4351	0.66349	0.98303	CPNE1
1.23301	1.78826	4.11838	0.434215	0.664132	0.98303	PARVG
2.41084	1.1748	2.70703	0.433982	0.664301	0.98303	ITSN2
16.679	-0.582876	1.3451	-0.433331	0.664774	0.98303	RPL17
3.06005	-1.20302	2.77936	-0.43284	0.665131	0.98303	CARHSP1
15.5157	0.576304	1.3322	0.432595	0.665309	0.98303	RPL36
2.98893	-1.28322	2.96809	-0.432339	0.665495	0.98303	MAP3K5
1.07544	-2.14938	4.97857	-0.431727	0.66594	0.98303	ST3GAL1
1.27009	-1.90773	4.42374	-0.431248	0.666288	0.98303	CACYBP
1.35176	1.51313	3.51317	0.430703	0.666684	0.98303	IL10RB
0.83808	-2.38578	5.54001	-0.430646	0.666726	0.98303	GARS-DT
0.83808	-2.38578	5.54001	-0.430646	0.666726	0.98303	TRIOBP
4.56832	-0.928564	2.15651	-0.430587	0.666768	0.98303	GNG2
4.39097	-1.05401	2.44837	-0.430497	0.666834	0.98303	CYTOR
3.11428	-1.19436	2.77601	-0.430242	0.667019	0.98303	TGFBR2
1.08394	-2.00301	4.65916	-0.429909	0.667262	0.98303	SH3GLB2
1.08394	-2.00301	4.65916	-0.429909	0.667262	0.98303	ABCB7
1.79519	-1.74673	4.06421	-0.429784	0.667353	0.98303	CD4
8.13457	0.729596	1.69824	0.42962	0.667472	0.98303	WIPF1
0.941446	-2.10572	4.9082	-0.42902	0.667909	0.98303	DIS3L
1.03644	1.99591	4.65442	0.42882	0.668054	0.98303	FBXL17
0.958205	-2.24685	5.24028	-0.428766	0.668094	0.98303	HK1
1.26981	-2.06249	4.81037	-0.428758	0.668099	0.98303	ARRB2
0.980575	-1.93721	4.51886	-0.428694	0.668146	0.98303	SH3GLB1
0.980575	-1.93721	4.51886	-0.428694	0.668146	0.98303	TSEN15
0.980575	-1.93721	4.51886	-0.428694	0.668146	0.98303	NIPSNAP2
0.980575	-1.93721	4.51886	-0.428694	0.668146	0.98303	COPS6
0.980575	-1.93721	4.51886	-0.428694	0.668146	0.98303	NCBP1
0.980575	-1.93721	4.51886	-0.428694	0.668146	0.98303	AP1M1
2.80966	-1.21481	2.83379	-0.42869	0.668149	0.98303	SRSF2
1.54326	1.52307	3.55839	0.428021	0.668636	0.98303	ZC3H7A
0.840277	-2.32472	5.44405	-0.427019	0.669365	0.98303	ITPKB
3.44151	1.01569	2.38013	0.426738	0.66957	0.98303	ICOS
1.04632	1.84833	4.33205	0.426665	0.669623	0.98303	TOP2B
1.04632	1.84833	4.33205	0.426665	0.669623	0.98303	SLC38A9
1.04632	1.84833	4.33205	0.426665	0.669623	0.98303	CD2BP2
5.06417	-0.937935	2.19869	-0.426588	0.66968	0.98303	HELLS
6.32803	0.780153	1.82919	0.426502	0.669742	0.98303	PSMB9
4.78082	-0.929493	2.18256	-0.425872	0.670201	0.98303	ARHGAP25
2.72329	1.12981	2.65369	0.425752	0.670288	0.98303	TOP1
18.9408	-0.561102	1.31866	-0.425508	0.670467	0.98303	RPLP0
0.638895	-2.56104	6.02241	-0.425252	0.670653	0.98303	SLC35A3
0.638895	-2.56104	6.02241	-0.425252	0.670653	0.98303	RCOR3
0.638895	-2.56104	6.02241	-0.425252	0.670653	0.98303	ATL2
0.638895	-2.56104	6.02241	-0.425252	0.670653	0.98303	NR2C2
0.638895	-2.56104	6.02241	-0.425252	0.670653	0.98303	CDC25A
0.638895	-2.56104	6.02241	-0.425252	0.670653	0.98303	TIPARP
0.638895	-2.56104	6.02241	-0.425252	0.670653	0.98303	AVL9
0.638895	-2.56104	6.02241	-0.425252	0.670653	0.98303	TNKS2
0.638895	-2.56104	6.02241	-0.425252	0.670653	0.98303	ANKLE2
0.638895	-2.56104	6.02241	-0.425252	0.670653	0.98303	AL365295.1
0.638895	-2.56104	6.02241	-0.425252	0.670653	0.98303	TDP1
0.638895	-2.56104	6.02241	-0.425252	0.670653	0.98303	TUBGCP5
0.638895	-2.56104	6.02241	-0.425252	0.670653	0.98303	LINC00630
0.852767	-2.14076	5.03705	-0.425004	0.670834	0.98303	RNPEPL1
0.852767	-2.14076	5.03705	-0.425004	0.670834	0.98303	CWF19L1
0.852767	-2.14076	5.03705	-0.425004	0.670834	0.98303	RALGAPA1
1.82797	1.41856	3.33779	0.425001	0.670836	0.98303	AC119396.1
2.00079	1.35684	3.19631	0.4245	0.671201	0.98303	CCNB1
1.40557	1.6809	3.964	0.424042	0.671535	0.98303	KIDINS220
1.60283	1.46338	3.45168	0.423962	0.671594	0.98303	ANAPC10
0.491872	-2.56144	6.04728	-0.423569	0.67188	0.98303	CRADD
0.491872	-2.56144	6.04728	-0.423569	0.67188	0.98303	MBIP
0.491872	-2.56144	6.04728	-0.423569	0.67188	0.98303	AC013652.1
0.491872	-2.56144	6.04728	-0.423569	0.67188	0.98303	EHD4
0.491872	-2.56144	6.04728	-0.423569	0.67188	0.98303	RPS6KB1
0.491872	-2.56144	6.04728	-0.423569	0.67188	0.98303	CCDC137
0.491872	-2.56144	6.04728	-0.423569	0.67188	0.98303	PIGN
0.491872	-2.56144	6.04728	-0.423569	0.67188	0.98303	PRR14L
0.540879	-2.56135	6.04728	-0.423555	0.671891	0.98303	KPNA4
0.540879	-2.56135	6.04728	-0.423555	0.671891	0.98303	USP38
0.540879	-2.56135	6.04728	-0.423555	0.671891	0.98303	HIST1H2AG
0.540879	-2.56135	6.04728	-0.423555	0.671891	0.98303	TPD52
0.540879	-2.56135	6.04728	-0.423555	0.671891	0.98303	SMU1
0.540879	-2.56135	6.04728	-0.423555	0.671891	0.98303	CCDC34
0.540879	-2.56135	6.04728	-0.423555	0.671891	0.98303	RTN3
0.540879	-2.56135	6.04728	-0.423555	0.671891	0.98303	ADCY7
0.540879	-2.56135	6.04728	-0.423555	0.671891	0.98303	PNPLA6
0.589887	-2.56132	6.04728	-0.423548	0.671895	0.98303	DFFA
0.589887	-2.56132	6.04728	-0.423548	0.671895	0.98303	AC253572.2
0.589887	-2.56132	6.04728	-0.423548	0.671895	0.98303	TP53BP2
0.589887	-2.56132	6.04728	-0.423548	0.671895	0.98303	SENP7
0.589887	-2.56132	6.04728	-0.423548	0.671895	0.98303	PRKCI
0.589887	-2.56132	6.04728	-0.423548	0.671895	0.98303	REST
0.589887	-2.56132	6.04728	-0.423548	0.671895	0.98303	HADH
0.589887	-2.56132	6.04728	-0.423548	0.671895	0.98303	ZNF346
0.589887	-2.56132	6.04728	-0.423548	0.671895	0.98303	CNNM2
0.589887	-2.56132	6.04728	-0.423548	0.671895	0.98303	ZW10
0.589887	-2.56132	6.04728	-0.423548	0.671895	0.98303	CDCA3
0.589887	-2.56132	6.04728	-0.423548	0.671895	0.98303	FNTB
0.589887	-2.56132	6.04728	-0.423548	0.671895	0.98303	SAP30BP
0.589887	-2.56132	6.04728	-0.423548	0.671895	0.98303	DESI1
0.589887	-2.56132	6.04728	-0.423548	0.671895	0.98303	PRDX4
1.03493	-2.00169	4.73239	-0.422978	0.672312	0.98303	TARS
1.03493	-2.00169	4.73239	-0.422978	0.672312	0.98303	TMEM238
3.19592	1.08027	2.55478	0.42284	0.672412	0.98303	CASP8
2.81501	-1.20131	2.84302	-0.422546	0.672626	0.98303	ARID2
1.00665	1.97583	4.67635	0.422516	0.672648	0.98303	BZW1
0.789072	-2.39316	5.66769	-0.422247	0.672845	0.98303	PHGDH
0.789072	-2.39316	5.66769	-0.422247	0.672845	0.98303	NEK1
0.789072	-2.39316	5.66769	-0.422247	0.672845	0.98303	ZSWIM8
0.789072	-2.39316	5.66769	-0.422247	0.672845	0.98303	CPEB3
0.789072	-2.39316	5.66769	-0.422247	0.672845	0.98303	YPEL1
3.93795	-1.18315	2.80269	-0.42215	0.672916	0.98303	CALR
0.638049	2.46936	5.8498	0.422127	0.672933	0.98303	FASTKD1
0.638049	2.46936	5.8498	0.422127	0.672933	0.98303	SAMD9L
0.638049	2.46936	5.8498	0.422127	0.672933	0.98303	RNF20
0.638049	2.46936	5.8498	0.422127	0.672933	0.98303	CUTC
0.638049	2.46936	5.8498	0.422127	0.672933	0.98303	PLIN3
0.638049	2.46936	5.8498	0.422127	0.672933	0.98303	KIF3B
0.638049	2.46936	5.8498	0.422127	0.672933	0.98303	VAMP7
0.931567	-1.93797	4.59299	-0.421942	0.673067	0.98303	MAP7D1
0.931567	-1.93797	4.59299	-0.421942	0.673067	0.98303	ATG12
0.931567	-1.93797	4.59299	-0.421942	0.673067	0.98303	CAMLG
0.931567	-1.93797	4.59299	-0.421942	0.673067	0.98303	FAM193B
0.931567	-1.93797	4.59299	-0.421942	0.673067	0.98303	PLGRKT
0.931567	-1.93797	4.59299	-0.421942	0.673067	0.98303	MRPS11
0.931567	-1.93797	4.59299	-0.421942	0.673067	0.98303	PNKP
1.41545	1.54588	3.66433	0.421874	0.673117	0.98303	DGUOK
3.04314	1.07067	2.53878	0.421727	0.673224	0.98303	ARHGAP30
0.589042	2.4693	5.85604	0.421668	0.673267	0.98303	LAX1
0.589042	2.4693	5.85604	0.421668	0.673267	0.98303	PCBP1-AS1
0.589042	2.4693	5.85604	0.421668	0.673267	0.98303	RFT1
0.589042	2.4693	5.85604	0.421668	0.673267	0.98303	SCAMP1-AS1
0.589042	2.4693	5.85604	0.421668	0.673267	0.98303	ICA1
0.589042	2.4693	5.85604	0.421668	0.673267	0.98303	POR
0.589042	2.4693	5.85604	0.421668	0.673267	0.98303	ZKSCAN5
0.589042	2.4693	5.85604	0.421668	0.673267	0.98303	DUS4L
0.589042	2.4693	5.85604	0.421668	0.673267	0.98303	POLR3D
0.589042	2.4693	5.85604	0.421668	0.673267	0.98303	CCNT1
0.589042	2.4693	5.85604	0.421668	0.673267	0.98303	MAP3K9
0.589042	2.4693	5.85604	0.421668	0.673267	0.98303	COQ7
0.589042	2.4693	5.85604	0.421668	0.673267	0.98303	CHMP1B
0.589042	2.4693	5.85604	0.421668	0.673267	0.98303	AC011476.3
2.06202	1.35384	3.21376	0.421264	0.673562	0.98303	ACIN1
0.892439	-2.10671	5.00161	-0.421207	0.673604	0.98303	ALDH9A1
0.987433	1.99516	4.73684	0.421201	0.673608	0.98303	SIDT1
3.77443	1.07994	2.56439	0.421128	0.673662	0.98303	TSPO
1.6274	1.41688	3.3657	0.420976	0.673773	0.98303	RAB1A
1.6274	1.41688	3.3657	0.420976	0.673773	0.98303	RCOR1
0.920451	-2.38886	5.68449	-0.420241	0.674309	0.98303	IFITM1
1.79818	1.41737	3.3736	0.420135	0.674387	0.98303	YWHAH
0.997312	1.8485	4.40286	0.419841	0.674602	0.98303	HNRNPUL2
1.17208	-1.90529	4.54009	-0.419658	0.674735	0.98303	UQCRC2
2.06397	-1.35848	3.2387	-0.419452	0.674886	0.98303	CENPM
2.74143	-1.20041	2.86253	-0.419354	0.674958	0.98303	PSPC1
5.83936	-0.854651	2.04369	-0.41819	0.675808	0.98303	MED13L
8.54044	-0.718509	1.72056	-0.417601	0.676239	0.98303	PCLAF
2.55018	1.28305	3.07488	0.417268	0.676482	0.98303	PDIA6
0.791269	-2.32309	5.5699	-0.417079	0.676621	0.98303	ERG28
1.13074	1.77564	4.2596	0.416856	0.676784	0.98303	RUVBL1
1.13074	1.77564	4.2596	0.416856	0.676784	0.98303	NCAPD2
1.13074	1.77564	4.2596	0.416856	0.676784	0.98303	RIOK3
0.803759	-2.14368	5.14322	-0.416798	0.676826	0.98303	AKR7A2
0.803759	-2.14368	5.14322	-0.416798	0.676826	0.98303	BRD9
0.803759	-2.14368	5.14322	-0.416798	0.676826	0.98303	WHAMM
0.803759	-2.14368	5.14322	-0.416798	0.676826	0.98303	CYBC1
1.26308	1.59274	3.82314	0.416604	0.676968	0.98303	COMMD10
0.717694	-2.39568	5.75348	-0.416389	0.677126	0.98303	TIMM23
3.86765	-0.974682	2.34159	-0.416248	0.677228	0.98303	ARL4C
1.53268	1.57214	3.78098	0.415803	0.677554	0.98303	OLA1
2.01466	1.34357	3.2334	0.415529	0.677755	0.98303	GLRX
2.01616	1.27534	3.07273	0.415049	0.678106	0.98303	AP1G1
2.3366	-1.26604	3.05271	-0.414727	0.678342	0.98303	EIF5B
2.26315	-1.32631	3.20312	-0.414069	0.678823	0.98303	PRC1
2.63062	1.10393	2.66777	0.413803	0.679018	0.98303	COPS9
2.85164	1.07151	2.58951	0.413791	0.679028	0.98303	PPHLN1
1.12307	-1.90403	4.60418	-0.413543	0.679209	0.98303	MTAP
1.30756	1.68398	4.07226	0.413525	0.679222	0.98303	UCHL3
3.34844	1.10825	2.68258	0.41313	0.679512	0.98303	TRAF3
1.12279	-2.06985	5.01722	-0.412548	0.679938	0.98303	KIAA0319L
1.51019	-1.63272	3.95879	-0.412429	0.680025	0.98303	HIPK1
1.8991	-1.44882	3.51594	-0.412071	0.680287	0.98303	UBE2K
2.12709	1.35078	3.27834	0.412032	0.680316	0.98303	CRLF3
1.44156	-1.7712	4.30404	-0.411519	0.680692	0.98303	MRPL11
1.44386	1.71983	4.17967	0.411475	0.680724	0.98303	DAPP1
1.48367	1.57367	3.82706	0.411196	0.680929	0.98303	SF1
2.46204	1.18936	2.89469	0.410877	0.681163	0.98303	CYTIP
3.97771	0.936348	2.27989	0.410699	0.681293	0.98303	ATP5MPL
3.69071	-1.00495	2.44739	-0.410622	0.68135	0.98303	TTC17
1.21407	1.59171	3.87749	0.410499	0.68144	0.98303	AKIRIN2
1.21407	1.59171	3.87749	0.410499	0.68144	0.98303	BMS1
1.08173	1.77832	4.33395	0.410324	0.681568	0.98303	IRF9
1.21093	-1.86549	4.55348	-0.409684	0.682037	0.98303	ARHGAP4
1.47135	-1.75784	4.29369	-0.409402	0.682245	0.98303	PPP2R3C
1.78241	-1.40404	3.44027	-0.408121	0.683185	0.98303	INPP4A
0.754752	-2.14669	5.26014	-0.408105	0.683196	0.98303	NOL9
0.754752	-2.14669	5.26014	-0.408105	0.683196	0.98303	SEC22C
0.754752	-2.14669	5.26014	-0.408105	0.683196	0.98303	SNX4
0.754752	-2.14669	5.26014	-0.408105	0.683196	0.98303	HPF1
0.754752	-2.14669	5.26014	-0.408105	0.683196	0.98303	CDC40
0.754752	-2.14669	5.26014	-0.408105	0.683196	0.98303	AGO2
0.754752	-2.14669	5.26014	-0.408105	0.683196	0.98303	OXA1L
0.754752	-2.14669	5.26014	-0.408105	0.683196	0.98303	PABPN1
0.754752	-2.14669	5.26014	-0.408105	0.683196	0.98303	AKT1
0.754752	-2.14669	5.26014	-0.408105	0.683196	0.98303	PPP6R1
0.754752	-2.14669	5.26014	-0.408105	0.683196	0.98303	RALGAPB
0.754752	-2.14669	5.26014	-0.408105	0.683196	0.98303	SLC35C2
0.928413	-2.14158	5.25419	-0.407595	0.683571	0.98303	UPF2
0.928413	-2.14158	5.25419	-0.407595	0.683571	0.98303	NOP56
0.928413	-2.14158	5.25419	-0.407595	0.683571	0.98303	MAPRE1
0.908633	1.97543	4.84952	0.407346	0.683754	0.98303	TIAL1
9.53121	0.674279	1.65661	0.407024	0.683991	0.98303	EPB41
1.26843	1.55044	3.81055	0.406881	0.684096	0.98303	DDX1
3.24905	1.01764	2.50228	0.406687	0.684238	0.98303	FXYD5
0.742261	-2.32143	5.70839	-0.406669	0.684251	0.98303	PGAP2
1.07378	-2.07243	5.0968	-0.406614	0.684291	0.98303	CDK8
13.5334	0.600156	1.47626	0.406538	0.684347	0.98303	S100A6
1.18401	1.79177	4.40958	0.406336	0.684496	0.98303	HERPUD1
5.39007	-0.821284	2.02121	-0.406334	0.684498	0.98303	EML4
2.97561	-1.22954	3.02678	-0.406221	0.68458	0.98303	CDCA8
2.35183	-1.29473	3.18824	-0.406097	0.684671	0.98303	ITPR2
1.09328	-1.87968	4.64251	-0.404885	0.685562	0.98303	FOXK1
1.16506	1.59064	3.93566	0.404161	0.686094	0.98303	KRIT1
2.45393	1.15264	2.86211	0.402725	0.687151	0.98303	TOX2
5.13507	0.933204	2.31738	0.402698	0.687171	0.98303	CCNB2
2.40551	-1.26549	3.14738	-0.402077	0.687628	0.98303	NUP153
6.0424	-0.79326	1.97388	-0.401878	0.687773	0.98303	EIF3A
2.01811	-1.33405	3.32101	-0.401702	0.687904	0.98303	URI1
2.34415	-1.20734	3.00584	-0.401665	0.687931	0.98303	RBM8A
27.2731	-0.49066	1.22249	-0.401361	0.688154	0.98303	RPS4X
1.21942	1.5521	3.86764	0.401303	0.688197	0.98303	DAZAP2
8.82981	-0.696541	1.73585	-0.401267	0.688224	0.98303	PRKCB
2.25601	-1.29797	3.23506	-0.401218	0.688259	0.98303	R3HDM2
3.34338	-1.09013	2.71719	-0.401199	0.688274	0.98303	C9orf16
1.02505	-1.90176	4.74798	-0.400541	0.688758	0.98303	TEX264
4.33917	0.879441	2.19739	0.400221	0.688994	0.98303	TLN1
5.27749	-0.82075	2.05328	-0.399726	0.689358	0.98303	PAN3
1.72146	-1.62647	4.0731	-0.39932	0.689657	0.98303	EIF3D
0.859625	1.97522	4.94741	0.399243	0.689714	0.98303	MPHOSPH10
0.859625	1.97522	4.94741	0.399243	0.689714	0.98303	ZNF592
1.08793	-1.85776	4.656	-0.399004	0.68989	0.98303	CD81
1.05415	-2.01953	5.06177	-0.398978	0.689909	0.98303	SAC3D1
1.05415	-2.01953	5.06177	-0.398978	0.689909	0.98303	FAM222B
0.879405	-2.13887	5.36151	-0.39893	0.689945	0.98303	MAST2
0.879405	-2.13887	5.36151	-0.39893	0.689945	0.98303	PSMB4
0.705744	-2.14979	5.3896	-0.398878	0.689983	0.98303	DNAJC11
0.705744	-2.14979	5.3896	-0.398878	0.689983	0.98303	SMG5
0.705744	-2.14979	5.3896	-0.398878	0.689983	0.98303	LRRC8A
0.705744	-2.14979	5.3896	-0.398878	0.689983	0.98303	AAMDC
0.705744	-2.14979	5.3896	-0.398878	0.689983	0.98303	THUMPD1
0.705744	-2.14979	5.3896	-0.398878	0.689983	0.98303	SUPT6H
0.705744	-2.14979	5.3896	-0.398878	0.689983	0.98303	PKNOX1
0.740064	-2.4124	6.04863	-0.398834	0.690015	0.98303	STK3
5.80937	0.859402	2.15589	0.398629	0.690166	0.98303	CENPE
1.29453	-1.77275	4.45016	-0.398355	0.690368	0.98303	BZW2
1.04427	-1.87799	4.7149	-0.39831	0.690402	0.98303	TRIM33
4.1709	-0.966765	2.42811	-0.398154	0.690516	0.98303	TRERF1
2.12009	1.14906	2.8875	0.397943	0.690672	0.98303	HOOK3
6.81659	0.730056	1.83626	0.397577	0.690942	0.98303	YWHAB
2.33739	1.15753	2.91827	0.39665	0.691626	0.98303	ARL6IP5
1.88205	1.352	3.41204	0.396244	0.691925	0.98303	LINC00861
3.28914	1.00507	2.53807	0.395999	0.692106	0.98303	DENND4A
1.87989	-1.32749	3.35492	-0.395684	0.692338	0.98303	SEMA4D
0.693254	-2.31973	5.86281	-0.395668	0.69235	0.98303	LARP1B
0.693254	-2.31973	5.86281	-0.395668	0.69235	0.98303	POM121C
34.8817	0.411092	1.03908	0.395632	0.692377	0.98303	HMGB2
1.69689	-1.42697	3.6081	-0.395491	0.692481	0.98303	SF3B3
1.59144	1.51311	3.82858	0.395214	0.692685	0.98303	SPPL2A
2.12066	1.47138	3.72644	0.394848	0.692955	0.98303	ITGAL
1.0639	-1.87371	4.74849	-0.394591	0.693145	0.98303	PWP1
3.19101	-1.07084	2.71649	-0.394199	0.693434	0.98303	PARP1
9.82932	-0.62678	1.59043	-0.394096	0.69351	0.98303	CD99
2.1009	-1.31227	3.33005	-0.394069	0.69353	0.98303	CANX
0.976046	-1.9004	4.83008	-0.393451	0.693986	0.98303	ALG5
0.479381	-2.38109	6.05587	-0.393188	0.694181	0.98303	LINC02506
0.479381	-2.38109	6.05587	-0.393188	0.694181	0.98303	DENND5A
0.479381	-2.38109	6.05587	-0.393188	0.694181	0.98303	AL136962.1
0.479381	-2.38109	6.05587	-0.393188	0.694181	0.98303	CHST7
0.528389	-2.38101	6.05587	-0.393175	0.694191	0.98303	SIL1
0.528389	-2.38101	6.05587	-0.393175	0.694191	0.98303	ARHGAP1
1.89773	-1.24897	3.17666	-0.393171	0.694193	0.98303	AC079793.1
0.577397	-2.38098	6.05587	-0.393169	0.694195	0.98303	DARS
0.675412	-2.38095	6.05587	-0.393164	0.694199	0.98303	GMEB1
0.72442	-2.38094	6.05587	-0.393162	0.6942	0.98303	DNAJC21
1.83538	1.26364	3.21619	0.392901	0.694393	0.98303	CRTC3
1.16673	-1.7985	4.57851	-0.392814	0.694457	0.98303	SSRP1
3.76451	0.94586	2.41105	0.392302	0.694835	0.98303	RBL2
2.34195	-1.17529	2.99859	-0.391949	0.695096	0.98303	DDX39B
1.00514	-2.01824	5.14938	-0.39194	0.695103	0.98303	ACAT2
3.98214	-0.943763	2.40846	-0.391853	0.695167	0.98303	STAG2
0.995262	-1.87628	4.79185	-0.391557	0.695386	0.98303	SNRNP40
0.995262	-1.87628	4.79185	-0.391557	0.695386	0.98303	POLA2
0.995262	-1.87628	4.79185	-0.391557	0.695386	0.98303	TMX1
0.995262	-1.87628	4.79185	-0.391557	0.695386	0.98303	DNAJC5
0.810617	1.97499	5.05478	0.390718	0.696005	0.98303	SNX2
0.810617	1.97499	5.05478	0.390718	0.696005	0.98303	PLEC
0.810617	1.97499	5.05478	0.390718	0.696005	0.98303	GPATCH2L
0.810617	1.97499	5.05478	0.390718	0.696005	0.98303	DUS1L
0.810617	1.97499	5.05478	0.390718	0.696005	0.98303	C18orf32
19.7641	-0.562422	1.43951	-0.390705	0.696016	0.98303	SH3BGRL3
1.14996	1.772	4.53558	0.390689	0.696027	0.98303	MON2
1.73983	1.33867	3.42873	0.390428	0.69622	0.98303	MOB1A
0.830397	-2.1361	5.47846	-0.389908	0.696604	0.98303	NUTF2
3.88413	-0.944917	2.42605	-0.389488	0.696915	0.98303	LIMD2
3.95835	0.957404	2.45889	0.389365	0.697006	0.98303	SMAP2
0.656736	-2.15305	5.5358	-0.388932	0.697326	0.98303	MIIP
0.656736	-2.15305	5.5358	-0.388932	0.697326	0.98303	OSBPL11
0.656736	-2.15305	5.5358	-0.388932	0.697326	0.98303	FAM89B
0.656736	-2.15305	5.5358	-0.388932	0.697326	0.98303	ORAI1
0.656736	-2.15305	5.5358	-0.388932	0.697326	0.98303	RAP2A
0.656736	-2.15305	5.5358	-0.388932	0.697326	0.98303	CFAP161
0.656736	-2.15305	5.5358	-0.388932	0.697326	0.98303	LRRC28
0.656736	-2.15305	5.5358	-0.388932	0.697326	0.98303	IFNAR1
1.19652	-1.77383	4.56254	-0.38878	0.697439	0.98303	ZNF106
1.97307	1.14957	2.95861	0.388549	0.69761	0.98303	YME1L1
5.02114	0.864003	2.22758	0.387866	0.698115	0.98303	BTG1
1.11772	-1.79916	4.64273	-0.387522	0.69837	0.98303	GPX4
3.29161	0.939787	2.42528	0.387496	0.698389	0.98303	NCK2
0.989911	-1.85991	4.80507	-0.387073	0.698702	0.98303	VDAC2
0.989911	-1.85991	4.80507	-0.387073	0.698702	0.98303	CCDC85B
3.93657	-0.903	2.33559	-0.386626	0.699033	0.98303	HIVEP2
1.34269	1.49782	3.87451	0.386584	0.699064	0.98303	TNFAIP3
1.34269	1.49782	3.87451	0.386584	0.699064	0.98303	TMX3
1.43675	-1.66644	4.31409	-0.386279	0.69929	0.98303	TWF2
0.843431	-2.11088	5.47084	-0.385842	0.699614	0.98303	RNFT2
2.00477	1.22118	3.16533	0.385797	0.699647	0.98303	MARK3
1.52543	-1.62666	4.22191	-0.385289	0.700023	0.98303	CCDC47
4.43855	0.822852	2.13701	0.385048	0.700202	0.98303	SFPQ
2.0255	1.25581	3.26358	0.384795	0.70039	0.98303	TNKS
0.946254	-1.87453	4.87493	-0.384525	0.70059	0.98303	DCXR
1.49343	1.50529	3.91732	0.384266	0.700781	0.98303	VIRMA
0.644246	-2.31799	6.03618	-0.384016	0.700967	0.98303	ALOX5AP
0.644246	-2.31799	6.03618	-0.384016	0.700967	0.98303	MIATNB
12.8899	-0.586909	1.52997	-0.383608	0.701269	0.98303	FAU
4.02717	-0.895313	2.33496	-0.383438	0.701395	0.98303	MAZ
7.82438	-0.669875	1.74704	-0.383434	0.701398	0.98303	ARID1B
2.83971	1.0542	2.7514	0.383151	0.701608	0.98303	MGAT5
2.01181	-1.35241	3.52992	-0.383127	0.701626	0.98303	FNDC3A
0.833551	-1.94208	5.07059	-0.383009	0.701713	0.98303	GINS3
0.595238	-2.31789	6.05431	-0.38285	0.701831	0.98303	CCDC15
8.7104	-0.712393	1.86123	-0.382754	0.701902	0.98303	RPL27
0.813096	-2.10908	5.51832	-0.382196	0.702316	0.98303	FBXO34
1.06871	-1.79983	4.7115	-0.382007	0.702456	0.98303	N4BP2
1.06871	-1.79983	4.7115	-0.382007	0.702456	0.98303	RAD23A
0.76161	1.97475	5.17459	0.381624	0.702741	0.98303	FOXO3
0.76161	1.97475	5.17459	0.381624	0.702741	0.98303	STAT5A
0.76161	1.97475	5.17459	0.381624	0.702741	0.98303	ZNF813
0.76161	1.97475	5.17459	0.381624	0.702741	0.98303	CENPB
0.975223	-2.00114	5.25576	-0.380751	0.703388	0.98303	MED27
0.940903	-1.86102	4.88853	-0.380691	0.703432	0.98303	PDAP1
0.940903	-1.86102	4.88853	-0.380691	0.703432	0.98303	SETX
0.940903	-1.86102	4.88853	-0.380691	0.703432	0.98303	HERC2
0.78139	-2.13326	5.60653	-0.380496	0.703577	0.98303	ARL8B
0.78139	-2.13326	5.60653	-0.380496	0.703577	0.98303	ADD1
0.78139	-2.13326	5.60653	-0.380496	0.703577	0.98303	HLA-DRB5
0.78139	-2.13326	5.60653	-0.380496	0.703577	0.98303	DNAJB1
1.29368	1.49621	3.93264	0.380459	0.703605	0.98303	YTHDF3
3.18031	-1.06252	2.79696	-0.379885	0.704031	0.98303	EXOC4
3.73459	0.885579	2.33178	0.379787	0.704103	0.98303	ATM
3.36958	0.902	2.38396	0.378362	0.705162	0.98303	RNF38
1.78748	1.38032	3.65024	0.378146	0.705322	0.98303	ANAPC15
0.897247	-1.87274	4.96499	-0.377188	0.706034	0.98303	SSU72
0.897247	-1.87274	4.96499	-0.377188	0.706034	0.98303	SREK1IP1
0.897247	-1.87274	4.96499	-0.377188	0.706034	0.98303	BNIP2
0.897247	-1.87274	4.96499	-0.377188	0.706034	0.98303	PIH1D1
0.897247	-1.87274	4.96499	-0.377188	0.706034	0.98303	SREBF2
0.907126	-2.01559	5.34562	-0.377055	0.706133	0.98303	ZYX
6.04377	-0.773486	2.05279	-0.376796	0.706325	0.98303	XRCC5
10.9789	-0.588307	1.56185	-0.376674	0.706416	0.98303	LCP1
1.0197	-1.80051	4.78541	-0.376251	0.70673	0.98303	NDUFA3
2.62296	-1.14884	3.0535	-0.376237	0.706741	0.98303	LY6E
3.15902	1.00249	2.66504	0.376163	0.706795	0.98303	PSMA4
1.28119	1.6066	4.27927	0.375439	0.707334	0.98303	LINC01004
0.926216	-2.00562	5.35415	-0.374592	0.707964	0.98303	CEBPZ
0.926216	-2.00562	5.35415	-0.374592	0.707964	0.98303	MTHFD2
0.926216	-2.00562	5.35415	-0.374592	0.707964	0.98303	PPIP5K2
0.926216	-2.00562	5.35415	-0.374592	0.707964	0.98303	ITPK1
9.33303	0.62143	1.66099	0.374133	0.708305	0.98303	SRPK2
0.891895	-1.86216	4.97904	-0.374	0.708404	0.98303	DCLRE1C
0.891895	-1.86216	4.97904	-0.374	0.708404	0.98303	MRPS34
2.04652	1.16875	3.12518	0.37398	0.708419	0.98303	DENND6A
1.10521	1.71167	4.58416	0.373387	0.70886	0.98303	EFTUD2
1.39541	1.49717	4.01567	0.372833	0.709273	0.98303	GXYLT1
5.32277	0.753682	2.02928	0.371403	0.710337	0.98303	ANXA2
0.732382	-2.13037	5.74764	-0.370651	0.710898	0.98303	DAP3
0.732382	-2.13037	5.74764	-0.370651	0.710898	0.98303	UCHL5
0.732382	-2.13037	5.74764	-0.370651	0.710898	0.98303	ASAP1
0.732382	-2.13037	5.74764	-0.370651	0.710898	0.98303	EMC7
0.732382	-2.13037	5.74764	-0.370651	0.710898	0.98303	VPS35L
24.0375	-0.45625	1.23144	-0.370503	0.711008	0.98303	RPL11
7.04507	-0.694879	1.87685	-0.370236	0.711207	0.98303	NCL
0.970695	-1.80122	4.86527	-0.37022	0.711219	0.98303	ODF2L
0.970695	-1.80122	4.86527	-0.37022	0.711219	0.98303	TMEM181
0.970695	-1.80122	4.86527	-0.37022	0.711219	0.98303	BLVRA
0.970695	-1.80122	4.86527	-0.37022	0.711219	0.98303	ILK
2.57711	-1.0818	2.92206	-0.370218	0.71122	0.98303	EHMT1
0.858118	-2.01422	5.45723	-0.369092	0.712059	0.98303	MFF
1.09161	1.5873	4.3017	0.368994	0.712133	0.98303	C1D
5.89934	0.728451	1.97922	0.368049	0.712837	0.98303	GNG5
0.877208	-2.01024	5.46213	-0.368032	0.712849	0.98303	EMSY
0.877208	-2.01024	5.46213	-0.368032	0.712849	0.98303	ABCC4
0.877208	-2.01024	5.46213	-0.368032	0.712849	0.98303	ARHGEF7
1.41998	1.34119	3.64445	0.368009	0.712867	0.98303	CSNK2B
1.80874	1.20764	3.28297	0.367852	0.712984	0.98303	FNBP4
2.08181	-1.20088	3.26836	-0.367425	0.713302	0.98303	CEP350
2.08181	-1.20088	3.26836	-0.367425	0.713302	0.98303	RACGAP1
0.842888	-1.86333	5.07762	-0.366969	0.713642	0.98303	LMBRD1
0.842888	-1.86333	5.07762	-0.366969	0.713642	0.98303	TMEM135
0.842888	-1.86333	5.07762	-0.366969	0.713642	0.98303	PXMP2
2.53578	1.11951	3.05348	0.366635	0.713891	0.98303	DNAJB6
1.59199	1.40733	3.84379	0.366132	0.714267	0.98303	ORC2
0.71508	-2.11669	5.79652	-0.365166	0.714987	0.98303	MTF2
0.71508	-2.11669	5.79652	-0.365166	0.714987	0.98303	PTPN7
2.51873	1.03211	2.82892	0.364842	0.715229	0.98303	MAN1A2
54.0113	-0.391583	1.0735	-0.364772	0.715282	0.98303	ACTG1
3.57841	-0.875244	2.40097	-0.364537	0.715457	0.98303	R3HDM1
8.8136	-0.597958	1.64044	-0.364511	0.715477	0.98303	FYN
3.8008	-0.878222	2.41299	-0.363957	0.71589	0.98303	VOPP1
1.34807	-1.71761	4.71987	-0.363909	0.715926	0.98303	TGFBR3
0.921687	-1.80195	4.95191	-0.36389	0.71594	0.98303	SNX17
6.68883	-0.685516	1.88668	-0.363345	0.716347	0.98303	LDHB
2.51643	-1.13931	3.13604	-0.363298	0.716383	0.98303	ITFG1
0.953926	1.77907	4.89866	0.363175	0.716474	0.98303	GEN1
0.953926	1.77907	4.89866	0.363175	0.716474	0.98303	KIF13B
1.47434	1.40719	3.87683	0.362976	0.716623	0.98303	NOL7
0.93471	1.79693	4.95531	0.362627	0.716883	0.98303	HEATR1
2.32892	-1.14783	3.16688	-0.362447	0.717018	0.98303	CSE1L
1.99313	-1.18975	3.28703	-0.361954	0.717386	0.98303	ALYREF
3.90101	-0.85458	2.36254	-0.361721	0.717561	0.98303	SRSF11
2.19408	1.03064	2.85003	0.361623	0.717633	0.98303	MBNL2
0.799231	-1.86869	5.17077	-0.361395	0.717804	0.98303	IRAK4
0.8282	-2.01487	5.57809	-0.361212	0.717941	0.98303	PPAT
0.8282	-2.01487	5.57809	-0.361212	0.717941	0.98303	EIF4EBP1
2.0564	1.05374	2.91784	0.361136	0.717998	0.98303	LBH
1.21147	-1.90133	5.26513	-0.361117	0.718012	0.98303	LINC02391
5.99613	-0.707261	1.95865	-0.361097	0.718027	0.98303	ENO1
1.2974	1.48871	4.12559	0.360848	0.718213	0.98303	PDZD8
0.809111	-2.01281	5.57978	-0.360732	0.7183	0.98303	PDLIM2
0.809111	-2.01281	5.57978	-0.360732	0.7183	0.98303	SMARCD2
0.683374	-2.12738	5.90519	-0.360256	0.718655	0.98303	DNAJC2
0.683374	-2.12738	5.90519	-0.360256	0.718655	0.98303	NUDT2
0.683374	-2.12738	5.90519	-0.360256	0.718655	0.98303	SS18
1.11319	-1.80264	5.00411	-0.360233	0.718673	0.98303	CMPK1
0.927039	-1.89432	5.26041	-0.360109	0.718765	0.98303	NUTM2A-AS1
1.29906	-1.71998	4.77859	-0.359934	0.718897	0.98303	PPCDC
0.79388	-1.86453	5.18553	-0.359564	0.719173	0.98303	ZNF718
0.79388	-1.86453	5.18553	-0.359564	0.719173	0.98303	ECHDC1
0.79388	-1.86453	5.18553	-0.359564	0.719173	0.98303	CUL1
0.79388	-1.86453	5.18553	-0.359564	0.719173	0.98303	ALDH16A1
4.94116	-0.763976	2.13762	-0.357396	0.720795	0.98303	RBM39
0.87268	-1.80272	5.04812	-0.357108	0.721011	0.98303	WDFY1
0.87268	-1.80272	5.04812	-0.357108	0.721011	0.98303	FBXO4
1.88578	-1.20463	3.37422	-0.357011	0.721084	0.98303	CCDC18
4.12065	-0.819036	2.29477	-0.356915	0.721156	0.98303	RNASEH2B
0.607729	-2.16282	6.06047	-0.356874	0.721186	0.98303	ERMAP
0.607729	-2.16282	6.06047	-0.356874	0.721186	0.98303	TTC27
0.607729	-2.16282	6.06047	-0.356874	0.721186	0.98303	SGK3
0.607729	-2.16282	6.06047	-0.356874	0.721186	0.98303	NFKBIA
0.607729	-2.16282	6.06047	-0.356874	0.721186	0.98303	SPSB3
0.607729	-2.16282	6.06047	-0.356874	0.721186	0.98303	RNF166
12.054	-0.580361	1.62658	-0.356799	0.721242	0.98303	RACK1
2.3097	-1.14137	3.19952	-0.356732	0.721293	0.98303	ZFP36L2
2.3097	-1.14137	3.19952	-0.356732	0.721293	0.98303	CTSC
2.8644	0.901516	2.52789	0.356628	0.72137	0.98303	SELENOT
0.993597	1.59124	4.46699	0.356222	0.721674	0.98303	ADAM17
0.993597	1.59124	4.46699	0.356222	0.721674	0.98303	AP000787.1
1.49397	1.40247	3.93818	0.35612	0.721751	0.98303	STXBP5
0.666073	-2.12061	5.95837	-0.355904	0.721912	0.98303	ORC1
0.666073	-2.12061	5.95837	-0.355904	0.721912	0.98303	HIPK2
0.666073	-2.12061	5.95837	-0.355904	0.721912	0.98303	NUCB2
2.75007	-1.10682	3.10992	-0.3559	0.721915	0.98303	NSA2
1.45377	1.48479	4.17227	0.355871	0.721937	0.98303	DYNLT1
1.25005	-1.72238	4.84087	-0.3558	0.72199	0.98303	SSBP3
4.48815	-0.805567	2.26464	-0.355715	0.722054	0.98303	PPP3CC
0.904918	1.78093	5.00746	0.355655	0.722099	0.98303	TASOR2
0.904918	1.78093	5.00746	0.355655	0.722099	0.98303	TRIP11
0.904918	1.78093	5.00746	0.355655	0.722099	0.98303	USP8
1.70884	-1.33308	3.74984	-0.355504	0.722212	0.98303	FTO
1.71004	1.31868	3.71283	0.355169	0.722463	0.98303	KATNBL1
14.9659	-0.478998	1.34888	-0.355108	0.722509	0.98303	RPL35
6.26987	-0.70188	1.97655	-0.355103	0.722512	0.98303	SUMO2
14.2708	-0.525097	1.47896	-0.355044	0.722557	0.98303	RPL10A
4.7307	0.842461	2.3742	0.354841	0.722709	0.98303	ADK
1.06418	-1.80152	5.08416	-0.354339	0.723085	0.98303	CIB1
23.4457	-0.438317	1.23772	-0.354133	0.723239	0.98303	RPS27A
0.779193	-2.01977	5.70939	-0.353763	0.723517	0.98303	KHDC4
0.779193	-2.01977	5.70939	-0.353763	0.723517	0.98303	PMPCB
2.27771	-1.15036	3.25307	-0.353625	0.72362	0.98303	MFSD14C
6.23167	0.661758	1.87515	0.352908	0.724157	0.98303	BIRC5
0.750223	-1.8667	5.29137	-0.352782	0.724252	0.98303	ATP8B2
0.750223	-1.8667	5.29137	-0.352782	0.724252	0.98303	SUPT4H1
2.82297	-1.00394	2.84642	-0.352705	0.72431	0.98303	NDUFA2
0.760103	-2.01137	5.71537	-0.351922	0.724897	0.98303	CLPTM1L
0.760103	-2.01137	5.71537	-0.351922	0.724897	0.98303	SFT2D1
0.760103	-2.01137	5.71537	-0.351922	0.724897	0.98303	HELLPAR
0.760103	-2.01137	5.71537	-0.351922	0.724897	0.98303	ABCG1
0.744872	-1.86576	5.3045	-0.351732	0.725039	0.98303	MTMR12
0.744872	-1.86576	5.3045	-0.351732	0.725039	0.98303	NDUFAF2
0.744872	-1.86576	5.3045	-0.351732	0.725039	0.98303	WDFY2
0.744872	-1.86576	5.3045	-0.351732	0.725039	0.98303	GOSR2
0.744872	-1.86576	5.3045	-0.351732	0.725039	0.98303	MCTS1
1.7971	-1.1955	3.39943	-0.351677	0.725081	0.98303	PUM1
5.205	-0.774585	2.2078	-0.350841	0.725708	0.98303	SLC25A6
0.585359	-2.12473	6.06265	-0.350462	0.725992	0.98303	CMTM8
0.634367	-2.12465	6.06265	-0.350449	0.726002	0.98303	SMPD4
0.634367	-2.12465	6.06265	-0.350449	0.726002	0.98303	AL157938.2
4.44748	0.783112	2.23607	0.350218	0.726175	0.98303	HLA-DRB1
2.33962	-1.12072	3.20039	-0.350182	0.726202	0.98303	AMBRA1
0.372026	-2.12321	6.06567	-0.350037	0.726311	0.98303	SNX27
0.372026	-2.12321	6.06567	-0.350037	0.726311	0.98303	AC119673.2
0.372026	-2.12321	6.06567	-0.350037	0.726311	0.98303	PLCD1
0.372026	-2.12321	6.06567	-0.350037	0.726311	0.98303	MB21D2
0.372026	-2.12321	6.06567	-0.350037	0.726311	0.98303	ZBTB49
0.372026	-2.12321	6.06567	-0.350037	0.726311	0.98303	FRG1-DT
0.372026	-2.12321	6.06567	-0.350037	0.726311	0.98303	LPCAT1
0.372026	-2.12321	6.06567	-0.350037	0.726311	0.98303	PHAX
0.372026	-2.12321	6.06567	-0.350037	0.726311	0.98303	RMND1
0.372026	-2.12321	6.06567	-0.350037	0.726311	0.98303	ADAM22
0.372026	-2.12321	6.06567	-0.350037	0.726311	0.98303	CPSF1
0.372026	-2.12321	6.06567	-0.350037	0.726311	0.98303	CNTLN
0.372026	-2.12321	6.06567	-0.350037	0.726311	0.98303	CDKN2B-AS1
0.372026	-2.12321	6.06567	-0.350037	0.726311	0.98303	HEMGN
0.372026	-2.12321	6.06567	-0.350037	0.726311	0.98303	RAB30-DT
0.372026	-2.12321	6.06567	-0.350037	0.726311	0.98303	KLHL42
0.372026	-2.12321	6.06567	-0.350037	0.726311	0.98303	ITGA5
0.372026	-2.12321	6.06567	-0.350037	0.726311	0.98303	AC123768.5
0.372026	-2.12321	6.06567	-0.350037	0.726311	0.98303	LYSMD2
0.372026	-2.12321	6.06567	-0.350037	0.726311	0.98303	TMOD2
0.372026	-2.12321	6.06567	-0.350037	0.726311	0.98303	PKD1
0.372026	-2.12321	6.06567	-0.350037	0.726311	0.98303	PHF12
0.372026	-2.12321	6.06567	-0.350037	0.726311	0.98303	FTSJ3
0.372026	-2.12321	6.06567	-0.350037	0.726311	0.98303	LLGL2
0.372026	-2.12321	6.06567	-0.350037	0.726311	0.98303	MAN2B1
0.372026	-2.12321	6.06567	-0.350037	0.726311	0.98303	ZNF428
0.372026	-2.12321	6.06567	-0.350037	0.726311	0.98303	ZNF480
0.372026	-2.12321	6.06567	-0.350037	0.726311	0.98303	ZNF787
0.372026	-2.12321	6.06567	-0.350037	0.726311	0.98303	PCIF1
0.372026	-2.12321	6.06567	-0.350037	0.726311	0.98303	MORC4
0.421034	-2.12312	6.06567	-0.350022	0.726322	0.98303	MIGA1
0.421034	-2.12312	6.06567	-0.350022	0.726322	0.98303	LRIG2
0.421034	-2.12312	6.06567	-0.350022	0.726322	0.98303	KLHL12
0.421034	-2.12312	6.06567	-0.350022	0.726322	0.98303	MTR
0.421034	-2.12312	6.06567	-0.350022	0.726322	0.98303	MTIF2
0.421034	-2.12312	6.06567	-0.350022	0.726322	0.98303	SFXN5
0.421034	-2.12312	6.06567	-0.350022	0.726322	0.98303	GCFC2
0.421034	-2.12312	6.06567	-0.350022	0.726322	0.98303	PLEKHM3
0.421034	-2.12312	6.06567	-0.350022	0.726322	0.98303	ITPR1
0.421034	-2.12312	6.06567	-0.350022	0.726322	0.98303	HAUS3
0.421034	-2.12312	6.06567	-0.350022	0.726322	0.98303	ENOPH1
0.421034	-2.12312	6.06567	-0.350022	0.726322	0.98303	MOCS2
0.421034	-2.12312	6.06567	-0.350022	0.726322	0.98303	RUFY1
0.421034	-2.12312	6.06567	-0.350022	0.726322	0.98303	BTN3A3
0.421034	-2.12312	6.06567	-0.350022	0.726322	0.98303	DHX16
0.421034	-2.12312	6.06567	-0.350022	0.726322	0.98303	MICB
0.421034	-2.12312	6.06567	-0.350022	0.726322	0.98303	RPL7L1
0.421034	-2.12312	6.06567	-0.350022	0.726322	0.98303	POM121
0.421034	-2.12312	6.06567	-0.350022	0.726322	0.98303	BCAP29
0.421034	-2.12312	6.06567	-0.350022	0.726322	0.98303	AC024084.1
0.421034	-2.12312	6.06567	-0.350022	0.726322	0.98303	AP3M2
0.421034	-2.12312	6.06567	-0.350022	0.726322	0.98303	VCPIP1
0.421034	-2.12312	6.06567	-0.350022	0.726322	0.98303	SLC25A32
0.421034	-2.12312	6.06567	-0.350022	0.726322	0.98303	ZC3H3
0.421034	-2.12312	6.06567	-0.350022	0.726322	0.98303	RECQL4
0.421034	-2.12312	6.06567	-0.350022	0.726322	0.98303	ZER1
0.421034	-2.12312	6.06567	-0.350022	0.726322	0.98303	ARL5B
0.421034	-2.12312	6.06567	-0.350022	0.726322	0.98303	ZNF518A
0.421034	-2.12312	6.06567	-0.350022	0.726322	0.98303	RBM14
0.421034	-2.12312	6.06567	-0.350022	0.726322	0.98303	XPOT
0.421034	-2.12312	6.06567	-0.350022	0.726322	0.98303	TMEM263
0.421034	-2.12312	6.06567	-0.350022	0.726322	0.98303	SEC23A
0.421034	-2.12312	6.06567	-0.350022	0.726322	0.98303	SYNE3
0.421034	-2.12312	6.06567	-0.350022	0.726322	0.98303	FAN1
0.421034	-2.12312	6.06567	-0.350022	0.726322	0.98303	STARD9
0.421034	-2.12312	6.06567	-0.350022	0.726322	0.98303	TANGO6
0.421034	-2.12312	6.06567	-0.350022	0.726322	0.98303	RFLNB
0.421034	-2.12312	6.06567	-0.350022	0.726322	0.98303	TMEM107
0.421034	-2.12312	6.06567	-0.350022	0.726322	0.98303	FLOT2
0.421034	-2.12312	6.06567	-0.350022	0.726322	0.98303	AC130324.2
0.421034	-2.12312	6.06567	-0.350022	0.726322	0.98303	ORMDL3
0.421034	-2.12312	6.06567	-0.350022	0.726322	0.98303	KEAP1
0.421034	-2.12312	6.06567	-0.350022	0.726322	0.98303	ZNF253
0.421034	-2.12312	6.06567	-0.350022	0.726322	0.98303	AP2A1
0.421034	-2.12312	6.06567	-0.350022	0.726322	0.98303	DGCR6L
0.421034	-2.12312	6.06567	-0.350022	0.726322	0.98303	PRPS2
0.421034	-2.12312	6.06567	-0.350022	0.726322	0.98303	INTS6L
0.470042	-2.12308	6.06567	-0.350016	0.726327	0.98303	AKR1A1
0.470042	-2.12308	6.06567	-0.350016	0.726327	0.98303	XYLB
0.470042	-2.12308	6.06567	-0.350016	0.726327	0.98303	PRKAR2A
0.470042	-2.12308	6.06567	-0.350016	0.726327	0.98303	PGRMC2
0.470042	-2.12308	6.06567	-0.350016	0.726327	0.98303	FNIP2
0.470042	-2.12308	6.06567	-0.350016	0.726327	0.98303	GALNT7
0.470042	-2.12308	6.06567	-0.350016	0.726327	0.98303	POC5
0.470042	-2.12308	6.06567	-0.350016	0.726327	0.98303	TMEM161B-AS1
0.470042	-2.12308	6.06567	-0.350016	0.726327	0.98303	CARMIL1
0.470042	-2.12308	6.06567	-0.350016	0.726327	0.98303	STX7
0.470042	-2.12308	6.06567	-0.350016	0.726327	0.98303	CYP51A1
0.470042	-2.12308	6.06567	-0.350016	0.726327	0.98303	GOLGA7
0.470042	-2.12308	6.06567	-0.350016	0.726327	0.98303	UBQLN1
0.470042	-2.12308	6.06567	-0.350016	0.726327	0.98303	WDR5
0.470042	-2.12308	6.06567	-0.350016	0.726327	0.98303	SEC24C
0.470042	-2.12308	6.06567	-0.350016	0.726327	0.98303	TESC
0.470042	-2.12308	6.06567	-0.350016	0.726327	0.98303	VPS33A
0.470042	-2.12308	6.06567	-0.350016	0.726327	0.98303	BLOC1S6
0.470042	-2.12308	6.06567	-0.350016	0.726327	0.98303	ADPGK
0.470042	-2.12308	6.06567	-0.350016	0.726327	0.98303	CIAPIN1
0.470042	-2.12308	6.06567	-0.350016	0.726327	0.98303	PDPR
0.470042	-2.12308	6.06567	-0.350016	0.726327	0.98303	DYNLL2
0.470042	-2.12308	6.06567	-0.350016	0.726327	0.98303	USP36
0.470042	-2.12308	6.06567	-0.350016	0.726327	0.98303	GTF2F1
0.470042	-2.12308	6.06567	-0.350016	0.726327	0.98303	DCAF15
0.470042	-2.12308	6.06567	-0.350016	0.726327	0.98303	UPF1
0.470042	-2.12308	6.06567	-0.350016	0.726327	0.98303	ZNF808
0.470042	-2.12308	6.06567	-0.350016	0.726327	0.98303	TFPT
0.470042	-2.12308	6.06567	-0.350016	0.726327	0.98303	HM13
0.470042	-2.12308	6.06567	-0.350016	0.726327	0.98303	SLC19A1
0.470042	-2.12308	6.06567	-0.350016	0.726327	0.98303	ARFGAP3
0.470042	-2.12308	6.06567	-0.350016	0.726327	0.98303	APOOL
0.470042	-2.12308	6.06567	-0.350016	0.726327	0.98303	ARMCX3
0.470042	-2.12308	6.06567	-0.350016	0.726327	0.98303	SLC9A6
0.519049	-2.12306	6.06567	-0.350012	0.72633	0.98303	RAD18
0.519049	-2.12306	6.06567	-0.350012	0.72633	0.98303	RELL1
0.519049	-2.12306	6.06567	-0.350012	0.72633	0.98303	LMBRD2
0.519049	-2.12306	6.06567	-0.350012	0.72633	0.98303	SSR1
0.519049	-2.12306	6.06567	-0.350012	0.72633	0.98303	ITPR3
0.519049	-2.12306	6.06567	-0.350012	0.72633	0.98303	LYPLA1
0.519049	-2.12306	6.06567	-0.350012	0.72633	0.98303	PHF20L1
0.519049	-2.12306	6.06567	-0.350012	0.72633	0.98303	BAG1
0.519049	-2.12306	6.06567	-0.350012	0.72633	0.98303	UGCG
0.519049	-2.12306	6.06567	-0.350012	0.72633	0.98303	POLR2G
0.519049	-2.12306	6.06567	-0.350012	0.72633	0.98303	AEBP2
0.519049	-2.12306	6.06567	-0.350012	0.72633	0.98303	RAB35
0.519049	-2.12306	6.06567	-0.350012	0.72633	0.98303	TPT1-AS1
0.519049	-2.12306	6.06567	-0.350012	0.72633	0.98303	DCAF5
0.519049	-2.12306	6.06567	-0.350012	0.72633	0.98303	PKMYT1
0.519049	-2.12306	6.06567	-0.350012	0.72633	0.98303	CDC6
0.519049	-2.12306	6.06567	-0.350012	0.72633	0.98303	TUBG1
0.519049	-2.12306	6.06567	-0.350012	0.72633	0.98303	STRADA
0.519049	-2.12306	6.06567	-0.350012	0.72633	0.98303	CHMP6
0.519049	-2.12306	6.06567	-0.350012	0.72633	0.98303	DOT1L
0.519049	-2.12306	6.06567	-0.350012	0.72633	0.98303	TOMM40
0.519049	-2.12306	6.06567	-0.350012	0.72633	0.98303	PRR12
0.519049	-2.12306	6.06567	-0.350012	0.72633	0.98303	CDK5RAP1
0.519049	-2.12306	6.06567	-0.350012	0.72633	0.98303	CHAF1B
0.519049	-2.12306	6.06567	-0.350012	0.72633	0.98303	MCM3AP
0.519049	-2.12306	6.06567	-0.350012	0.72633	0.98303	CHEK2
0.519049	-2.12306	6.06567	-0.350012	0.72633	0.98303	APOL3
0.519049	-2.12306	6.06567	-0.350012	0.72633	0.98303	DLG3
0.568057	-2.12304	6.06567	-0.350009	0.726332	0.98303	INPP5B
0.568057	-2.12304	6.06567	-0.350009	0.726332	0.98303	NENF
0.568057	-2.12304	6.06567	-0.350009	0.726332	0.98303	EPRS
0.568057	-2.12304	6.06567	-0.350009	0.726332	0.98303	CNOT9
0.568057	-2.12304	6.06567	-0.350009	0.726332	0.98303	PDHB
0.568057	-2.12304	6.06567	-0.350009	0.726332	0.98303	UQCC2
0.568057	-2.12304	6.06567	-0.350009	0.726332	0.98303	RNF8
0.568057	-2.12304	6.06567	-0.350009	0.726332	0.98303	TMUB1
0.568057	-2.12304	6.06567	-0.350009	0.726332	0.98303	MFHAS1
0.568057	-2.12304	6.06567	-0.350009	0.726332	0.98303	ARMH3
0.568057	-2.12304	6.06567	-0.350009	0.726332	0.98303	ZNF511
0.568057	-2.12304	6.06567	-0.350009	0.726332	0.98303	CEP295
0.568057	-2.12304	6.06567	-0.350009	0.726332	0.98303	ATP2A2
0.568057	-2.12304	6.06567	-0.350009	0.726332	0.98303	EZH1
0.568057	-2.12304	6.06567	-0.350009	0.726332	0.98303	MRPL58
0.568057	-2.12304	6.06567	-0.350009	0.726332	0.98303	AFG3L2
0.568057	-2.12304	6.06567	-0.350009	0.726332	0.98303	MBD3
0.568057	-2.12304	6.06567	-0.350009	0.726332	0.98303	SUGP2
0.568057	-2.12304	6.06567	-0.350009	0.726332	0.98303	CEBPG
0.568057	-2.12304	6.06567	-0.350009	0.726332	0.98303	ARFGEF2
0.617065	-2.12303	6.06567	-0.350007	0.726333	0.98303	NDC1
0.617065	-2.12303	6.06567	-0.350007	0.726333	0.98303	IKBKE
0.617065	-2.12303	6.06567	-0.350007	0.726333	0.98303	HMGN3
0.617065	-2.12303	6.06567	-0.350007	0.726333	0.98303	RPA1
0.617065	-2.12303	6.06567	-0.350007	0.726333	0.98303	TIMM13
0.617065	-2.12303	6.06567	-0.350007	0.726333	0.98303	MAGT1
2.46615	1.17046	3.34688	0.349717	0.726551	0.98303	CDC25B
5.6945	0.666713	1.91298	0.34852	0.727449	0.98303	ARID4B
5.24108	0.710059	2.03831	0.348358	0.727572	0.98303	OST4
1.61202	1.32063	3.79319	0.348159	0.72772	0.98303	TPRKB
1.61202	1.32063	3.79319	0.348159	0.72772	0.98303	FAS
0.85591	1.78282	5.12555	0.34783	0.727968	0.98303	RNPC3
0.85591	1.78282	5.12555	0.34783	0.727968	0.98303	TXNDC9
0.918512	1.67918	4.82935	0.347704	0.728063	0.98303	C6orf62
0.918512	1.67918	4.82935	0.347704	0.728063	0.98303	MIA2
1.62289	-1.31363	3.78842	-0.346748	0.728781	0.98303	SHLD2
1.28683	1.3889	4.00976	0.34638	0.729057	0.98303	LSM2
1.28683	1.3889	4.00976	0.34638	0.729057	0.98303	SAT1
2.84741	-0.985192	2.85057	-0.345612	0.729634	0.98303	STK38
0.712602	1.9738	5.72822	0.344574	0.730415	0.98303	IPP
0.712602	1.9738	5.72822	0.344574	0.730415	0.98303	EDARADD
0.712602	1.9738	5.72822	0.344574	0.730415	0.98303	PHYKPL
2.28319	-1.11097	3.22797	-0.344171	0.730717	0.98303	KIF4A
5.40856	0.693759	2.01682	0.343986	0.730857	0.98303	COX6B1
2.12094	-1.05899	3.08109	-0.343707	0.731067	0.98303	ZNF644
3.18878	0.846793	2.46467	0.343573	0.731167	0.98303	ZNF831
0.695865	-1.86703	5.43641	-0.343432	0.731274	0.98303	ECE1
0.695865	-1.86703	5.43641	-0.343432	0.731274	0.98303	WDR82
0.695865	-1.86703	5.43641	-0.343432	0.731274	0.98303	SELENOK
0.695865	-1.86703	5.43641	-0.343432	0.731274	0.98303	UMPS
0.695865	-1.86703	5.43641	-0.343432	0.731274	0.98303	ZNF277
0.695865	-1.86703	5.43641	-0.343432	0.731274	0.98303	ZDHHC21
0.695865	-1.86703	5.43641	-0.343432	0.731274	0.98303	MESD
0.695865	-1.86703	5.43641	-0.343432	0.731274	0.98303	MED24
0.695865	-1.86703	5.43641	-0.343432	0.731274	0.98303	TMC6
0.695865	-1.86703	5.43641	-0.343432	0.731274	0.98303	PPP4R1
0.695865	-1.86703	5.43641	-0.343432	0.731274	0.98303	PIGU
0.695865	-1.86703	5.43641	-0.343432	0.731274	0.98303	CA5B
3.37946	0.827526	2.41154	0.343152	0.731484	0.98303	RCSD1
3.38649	-0.846282	2.46841	-0.342845	0.731715	0.98303	PAFAH1B1
13.119	-0.486225	1.41874	-0.342715	0.731813	0.98303	PPIA
9.26835	0.62798	1.83292	0.342611	0.731891	0.98303	RPS20
3.29025	0.865102	2.52616	0.342458	0.732007	0.98303	PPIB
1.10303	-1.72984	5.05223	-0.342392	0.732056	0.98303	FBXL20
4.40482	-0.775072	2.2645	-0.34227	0.732147	0.98303	RALY
6.03662	-0.669542	1.95916	-0.341749	0.73254	0.98303	SRSF3
2.29609	0.99791	2.92054	0.341686	0.732587	0.98303	CLINT1
2.31531	0.989863	2.90226	0.341067	0.733053	0.98303	DYNC1H1
1.87055	-1.161	3.40413	-0.341058	0.73306	0.98303	SASS6
1.03439	-1.74229	5.10976	-0.340972	0.733125	0.98303	NUDT5
1.52488	-1.32036	3.87284	-0.340928	0.733157	0.98303	KDM4C
1.17494	1.32935	3.9001	0.34085	0.733217	0.98303	NSMCE4A
0.869505	1.67888	4.926	0.34082	0.733239	0.98303	EXOC3
0.869505	1.67888	4.926	0.34082	0.733239	0.98303	EXOSC6
1.4362	-1.32705	3.89644	-0.34058	0.73342	0.98303	PRKX
3.11344	0.869834	2.55798	0.340047	0.733821	0.98303	MICOS10
2.34676	-1.01597	2.98933	-0.339867	0.733957	0.98303	CAB39
0.806902	1.78476	5.25461	0.339656	0.734116	0.98303	SPRTN
0.806902	1.78476	5.25461	0.339656	0.734116	0.98303	ZC3H8
2.89611	0.925419	2.72599	0.339479	0.734249	0.98303	CHD2
0.359536	-2.05729	6.06817	-0.33903	0.734587	0.98303	TP73
0.359536	-2.05729	6.06817	-0.33903	0.734587	0.98303	HIST3H2A
0.359536	-2.05729	6.06817	-0.33903	0.734587	0.98303	AC026341.1
0.359536	-2.05729	6.06817	-0.33903	0.734587	0.98303	DPF3
0.359536	-2.05729	6.06817	-0.33903	0.734587	0.98303	AC005562.1
0.408544	-2.05721	6.06817	-0.339017	0.734597	0.98303	UST
0.408544	-2.05721	6.06817	-0.339017	0.734597	0.98303	AC068587.4
0.408544	-2.05721	6.06817	-0.339017	0.734597	0.98303	PTDSS1
0.408544	-2.05721	6.06817	-0.339017	0.734597	0.98303	WDYHV1
0.408544	-2.05721	6.06817	-0.339017	0.734597	0.98303	ACACA
0.408544	-2.05721	6.06817	-0.339017	0.734597	0.98303	SEC23B
0.457551	-2.05718	6.06817	-0.339012	0.734601	0.98303	IFT122
0.457551	-2.05718	6.06817	-0.339012	0.734601	0.98303	GLUD1
0.457551	-2.05718	6.06817	-0.339012	0.734601	0.98303	WEE1
0.457551	-2.05718	6.06817	-0.339012	0.734601	0.98303	POLDIP2
0.457551	-2.05718	6.06817	-0.339012	0.734601	0.98303	ZNF700
0.457551	-2.05718	6.06817	-0.339012	0.734601	0.98303	MAU2
0.457551	-2.05718	6.06817	-0.339012	0.734601	0.98303	MTM1
0.506559	-2.05716	6.06817	-0.339009	0.734603	0.98303	MAGI3
0.506559	-2.05716	6.06817	-0.339009	0.734603	0.98303	TERF1
0.506559	-2.05716	6.06817	-0.339009	0.734603	0.98303	NINJ2
0.506559	-2.05716	6.06817	-0.339009	0.734603	0.98303	ELP5
0.555567	-2.05715	6.06817	-0.339007	0.734605	0.98303	SURF4
0.653582	-2.05713	6.06817	-0.339003	0.734607	0.98303	EIPR1
0.653582	-2.05713	6.06817	-0.339003	0.734607	0.98303	DIP2A
0.70259	-2.05712	6.06817	-0.339002	0.734608	0.98303	CUTA
1.30617	1.47779	4.36353	0.338667	0.73486	0.98303	MX1
1.25704	1.36413	4.03226	0.338304	0.735134	0.98303	HSD17B10
1.56455	-1.2245	3.62138	-0.338132	0.735264	0.98303	ADIPOR2
1.42687	-1.5726	4.652	-0.338048	0.735327	0.98303	SFMBT2
1.70757	1.18367	3.50196	0.338003	0.735361	0.98303	DENND4C
1.14914	1.50673	4.45975	0.337851	0.735475	0.98303	MRPL57
2.60002	0.934954	2.76975	0.337559	0.735695	0.98303	COMMD6
3.35753	-0.974367	2.89065	-0.337075	0.73606	0.98303	ATP5MF
2.57311	0.967873	2.87237	0.336959	0.736148	0.98303	PPIG
1.47352	1.28755	3.82605	0.336522	0.736477	0.98303	CNST
1.47352	1.28755	3.82605	0.336522	0.736477	0.98303	EIF2AK3
1.47352	1.28755	3.82605	0.336522	0.736477	0.98303	WDR83OS
2.98991	-0.960238	2.85572	-0.33625	0.736682	0.98303	NDUFS5
4.05089	0.765401	2.2767	0.336188	0.736729	0.98303	LSP1
4.0881	0.745764	2.22017	0.335905	0.736943	0.98303	COPE
1.77253	-1.16282	3.46419	-0.335668	0.737121	0.98303	FAM53B
1.17894	1.49386	4.45135	0.335598	0.737174	0.98303	MAP1LC3B
5.6742	-0.705282	2.10292	-0.335383	0.737336	0.98303	EEF2
23.1547	0.433105	1.29179	0.335275	0.737418	0.98303	RPL26
5.56999	0.670142	1.99928	0.335191	0.737481	0.98303	PABPC1
0.730185	-2.03168	6.06559	-0.334951	0.737662	0.98303	TFG
0.730185	-2.03168	6.06559	-0.334951	0.737662	0.98303	AC003093.1
0.730185	-2.03168	6.06559	-0.334951	0.737662	0.98303	TGFBR1
0.730185	-2.03168	6.06559	-0.334951	0.737662	0.98303	MTHFS
0.985383	-1.74058	5.19983	-0.334738	0.737823	0.98303	MRPL13
0.646857	-1.86837	5.58554	-0.334502	0.738001	0.98303	PITHD1
0.646857	-1.86837	5.58554	-0.334502	0.738001	0.98303	DENND2D
0.646857	-1.86837	5.58554	-0.334502	0.738001	0.98303	MRFAP1
0.646857	-1.86837	5.58554	-0.334502	0.738001	0.98303	MRPL14
0.646857	-1.86837	5.58554	-0.334502	0.738001	0.98303	FBXL4
0.646857	-1.86837	5.58554	-0.334502	0.738001	0.98303	TULP4
0.646857	-1.86837	5.58554	-0.334502	0.738001	0.98303	TAGAP
0.646857	-1.86837	5.58554	-0.334502	0.738001	0.98303	MPP6
0.646857	-1.86837	5.58554	-0.334502	0.738001	0.98303	GALNT11
0.646857	-1.86837	5.58554	-0.334502	0.738001	0.98303	PLIN2
0.646857	-1.86837	5.58554	-0.334502	0.738001	0.98303	ATAD1
0.646857	-1.86837	5.58554	-0.334502	0.738001	0.98303	ACTR1A
0.646857	-1.86837	5.58554	-0.334502	0.738001	0.98303	SLC16A7
0.646857	-1.86837	5.58554	-0.334502	0.738001	0.98303	GGA2
0.646857	-1.86837	5.58554	-0.334502	0.738001	0.98303	TMEM170A
0.646857	-1.86837	5.58554	-0.334502	0.738001	0.98303	SYMPK
0.646857	-1.86837	5.58554	-0.334502	0.738001	0.98303	ITGB2-AS1
0.646857	-1.86837	5.58554	-0.334502	0.738001	0.98303	THOC5
1.65857	1.18298	3.54206	0.333981	0.738394	0.98303	MPHOSPH8
2.19974	-1.0161	3.04576	-0.333611	0.738673	0.98303	USP14
0.820497	1.67857	5.03161	0.333604	0.738678	0.98303	GPR89B
0.820497	1.67857	5.03161	0.333604	0.738678	0.98303	PITPNA
0.820497	1.67857	5.03161	0.333604	0.738678	0.98303	HAUS5
1.50305	-1.20512	3.61251	-0.333597	0.738684	0.98303	ZBTB38
0.818447	-1.83684	5.51265	-0.333204	0.73898	0.98303	CDC7
0.818447	-1.83684	5.51265	-0.333204	0.73898	0.98303	HECTD4
24.3211	-0.420622	1.2635	-0.332903	0.739208	0.98303	RPS28
1.10014	1.50699	4.52769	0.332839	0.739256	0.98303	TKT
1.10014	1.50699	4.52769	0.332839	0.739256	0.98303	GCH1
1.10014	1.50699	4.52769	0.332839	0.739256	0.98303	SNRNP25
1.10014	1.50699	4.52769	0.332839	0.739256	0.98303	GADD45GIP1
6.884	0.612641	1.84594	0.331886	0.739975	0.98303	SLC25A3
2.11928	0.990119	2.98367	0.331846	0.740006	0.98303	CHMP2A
1.25716	1.47032	4.43504	0.331523	0.74025	0.98303	ZNF766
9.46389	-0.572781	1.72822	-0.331428	0.740321	0.98303	HINT1
2.25409	-1.0039	3.0303	-0.331288	0.740427	0.98303	DECR1
0.757895	1.78676	5.39823	0.330989	0.740653	0.98303	PAK1IP1
0.757895	1.78676	5.39823	0.330989	0.740653	0.98303	CUL4B
1.15902	1.36569	4.13879	0.329972	0.741421	0.98303	ISG15
1.15902	1.36569	4.13879	0.329972	0.741421	0.98303	MRPS21
1.15902	1.36569	4.13879	0.329972	0.741421	0.98303	TNFSF10
1.67452	-1.16468	3.53028	-0.329912	0.741467	0.98303	TMEM161B
2.12381	0.988707	2.99797	0.329792	0.741557	0.98303	CMC2
3.85296	-0.798649	2.42173	-0.329784	0.741563	0.98303	AP3B1
1.0908	1.391	4.23199	0.328686	0.742393	0.98303	SDF4
5.49984	0.643277	1.95843	0.328466	0.742559	0.98303	PYHIN1
7.90147	0.628001	1.91194	0.328462	0.742562	0.98303	TPX2
0.936375	-1.73885	5.29658	-0.328297	0.742687	0.98303	BABAM2
0.936375	-1.73885	5.29658	-0.328297	0.742687	0.98303	CDC26
0.936375	-1.73885	5.29658	-0.328297	0.742687	0.98303	UBE2L6
3.20211	0.81835	2.49667	0.327776	0.743081	0.98303	CHD4
1.32885	-1.3344	4.07133	-0.327754	0.743097	0.98303	FANCL
1.32885	-1.3344	4.07133	-0.327754	0.743097	0.98303	SLC10A7
0.878841	1.72151	5.25418	0.327646	0.74318	0.98303	JAK2
1.05113	1.50726	4.60046	0.327632	0.74319	0.98303	NBEAL1
1.21985	-1.66533	5.1083	-0.326006	0.74442	0.98303	SLC2A3
4.47165	0.712755	2.18698	0.325909	0.744493	0.98303	ITM2B
0.771489	1.67822	5.14948	0.325901	0.744499	0.98303	FAM72B
0.771489	1.67822	5.14948	0.325901	0.744499	0.98303	OTUD6B-AS1
0.771489	1.67822	5.14948	0.325901	0.744499	0.98303	WASHC2A
0.771489	1.67822	5.14948	0.325901	0.744499	0.98303	CTDSP2
2.03195	1.015	3.11486	0.325858	0.744532	0.98303	Z94721.1
1.11001	1.3665	4.19742	0.325556	0.74476	0.98303	ASH2L
19.5644	-0.411139	1.2631	-0.325499	0.744804	0.98303	RPS16
3.15118	0.798636	2.45384	0.325463	0.74483	0.98303	USP3
0.944589	1.60043	4.91915	0.325347	0.744918	0.98303	F5
2.47221	0.914888	2.81371	0.325153	0.745065	0.98303	ARL6IP4
2.47221	0.914888	2.81371	0.325153	0.745065	0.98303	GRB2
0.769439	-1.83475	5.6433	-0.32512	0.74509	0.98303	TAF1B
3.67381	-0.775036	2.38498	-0.324966	0.745207	0.98303	SLC4A7
1.94493	1.1464	3.53013	0.324748	0.745372	0.98303	CARD16
2.63969	0.892381	2.75074	0.324414	0.745624	0.98303	SYF2
1.55468	-1.4727	4.5414	-0.324284	0.745723	0.98303	SPATS2L
1.55468	-1.4727	4.5414	-0.324284	0.745723	0.98303	EPHA4
1.13527	1.37076	4.23065	0.324008	0.745932	0.98303	C2CD3
1.27984	-1.33817	4.13062	-0.323962	0.745967	0.98303	FAM102B
0.972328	1.51827	4.68776	0.32388	0.746029	0.98303	ILF2
2.04048	0.974894	3.01028	0.323854	0.746048	0.98303	MAGOH
7.24438	-0.589931	1.82487	-0.323273	0.746489	0.98303	EEF1D
11.7704	-0.501342	1.5543	-0.322552	0.747034	0.98303	SERF2
0.887367	-1.73708	5.40183	-0.321572	0.747777	0.98303	ZCRB1
0.887367	-1.73708	5.40183	-0.321572	0.747777	0.98303	ESYT1
1.06101	1.36733	4.26017	0.320955	0.748244	0.98303	MRPL47
1.06101	1.36733	4.26017	0.320955	0.748244	0.98303	HIKESHI
1.06101	1.36733	4.26017	0.320955	0.748244	0.98303	BCL7C
1.06101	1.36733	4.26017	0.320955	0.748244	0.98303	SCAND1
1.3486	1.26849	3.95627	0.320628	0.748492	0.98303	TYW1
1.67943	1.18565	3.7061	0.319918	0.74903	0.98303	CD27
3.73586	-0.774541	2.42477	-0.319429	0.749401	0.98303	KHDRBS1
2.18298	-1.05087	3.29003	-0.319412	0.749414	0.98303	STRN
2.35786	0.954759	2.99121	0.319188	0.749584	0.98303	SENP6
2.42432	-0.993067	3.1114	-0.31917	0.749598	0.98303	HSPD1
2.32519	0.915182	2.86784	0.319119	0.749636	0.98303	PSMA5
1.29671	1.27555	4.00019	0.318871	0.749824	0.98303	NDUFS2
1.29671	1.27555	4.00019	0.318871	0.749824	0.98303	BUD31
1.94246	0.975032	3.05805	0.318841	0.749847	0.98303	TBC1D15
1.92777	0.985227	3.09139	0.3187	0.749954	0.98303	MMADHC
3.03051	0.863571	2.71214	0.318409	0.750174	0.98303	ELF2
0.701216	-1.85913	5.8446	-0.318093	0.750414	0.98303	MARK4
2.99551	0.809024	2.54351	0.318074	0.750429	0.98303	UBE2N
3.45703	0.769303	2.42402	0.317366	0.750966	0.98303	EIF3F
0.720431	-1.83259	5.78816	-0.31661	0.75154	0.98303	LPXN
0.720431	-1.83259	5.78816	-0.31661	0.75154	0.98303	NCAPH2
0.953112	1.50781	4.7632	0.316555	0.751581	0.98303	HDAC7
0.953112	1.50781	4.7632	0.316555	0.751581	0.98303	KPNA3
1.012	1.36818	4.32758	0.316153	0.751887	0.98303	AP3S1
1.012	1.36818	4.32758	0.316153	0.751887	0.98303	ZNF430
2.08413	1.01427	3.21705	0.31528	0.752549	0.98303	CERT1
1.2477	1.27674	4.04963	0.315273	0.752554	0.98303	HAX1
1.2477	1.27674	4.04963	0.315273	0.752554	0.98303	ATG16L1
0.83836	-1.73526	5.51652	-0.314558	0.753098	0.98303	ZNRD1
0.83836	-1.73526	5.51652	-0.314558	0.753098	0.98303	IFI27L1
0.83836	-1.73526	5.51652	-0.314558	0.753098	0.98303	CD7
2.53782	0.92216	2.93941	0.313722	0.753732	0.98303	MAPK8
1.90622	0.989157	3.15716	0.313306	0.754048	0.98303	EP300
3.44936	-0.844296	2.69802	-0.312932	0.754332	0.98303	ELOB
3.60556	0.717418	2.29396	0.312742	0.754477	0.98303	CD28
1.78502	-1.10896	3.56038	-0.311473	0.755441	0.98303	SRSF1
0.780825	1.71396	5.50282	0.311469	0.755444	0.98303	CUL4A
0.780825	1.71396	5.50282	0.311469	0.755444	0.98303	MRPL39
0.962992	1.36905	4.40031	0.311127	0.755704	0.98303	MDM4
0.962992	1.36905	4.40031	0.311127	0.755704	0.98303	HBS1L
0.962992	1.36905	4.40031	0.311127	0.755704	0.98303	NDUFA5
0.962992	1.36905	4.40031	0.311127	0.755704	0.98303	PPP2R2A
2.49901	-0.979595	3.15579	-0.310412	0.756248	0.98303	IKZF3
7.99386	0.556065	1.79196	0.31031	0.756325	0.98303	RAD21
4.9295	-0.69829	2.25352	-0.309866	0.756663	0.98303	EIF4A1
3.22354	-0.851331	2.74955	-0.309626	0.756846	0.98303	TOMM7
1.73601	-1.11122	3.5933	-0.309248	0.757133	0.98303	HIF1A
0.906583	-1.64392	5.31921	-0.309054	0.757281	0.98303	DSCC1
1.24332	-1.54653	5.01034	-0.308668	0.757574	0.98303	KANK1
2.54114	-0.93225	3.02412	-0.308271	0.757876	0.98303	PAPOLA
0.597849	-1.87206	6.07523	-0.308147	0.757971	0.98303	MAP4K3
0.597849	-1.87206	6.07523	-0.308147	0.757971	0.98303	CHORDC1
0.597849	-1.87206	6.07523	-0.308147	0.757971	0.98303	LETMD1
0.597849	-1.87206	6.07523	-0.308147	0.757971	0.98303	FN3KRP
0.597849	-1.87206	6.07523	-0.308147	0.757971	0.98303	ZNF708
0.597849	-1.87206	6.07523	-0.308147	0.757971	0.98303	ZNF780B
0.597849	-1.87206	6.07523	-0.308147	0.757971	0.98303	VAPB
2.70146	0.810659	2.63095	0.308125	0.757987	0.98303	DENND1B
22.9203	-0.407589	1.32334	-0.308	0.758082	0.98303	RPS21
0.708887	1.79185	5.81955	0.307901	0.758157	0.98303	ZC3H6
0.708887	1.79185	5.81955	0.307901	0.758157	0.98303	NQO2
0.671424	-1.83038	5.94828	-0.307716	0.758299	0.98303	KPNA6
0.671424	-1.83038	5.94828	-0.307716	0.758299	0.98303	SDHC
0.671424	-1.83038	5.94828	-0.307716	0.758299	0.98303	CENPO
0.671424	-1.83038	5.94828	-0.307716	0.758299	0.98303	ABHD18
0.671424	-1.83038	5.94828	-0.307716	0.758299	0.98303	NDE1
0.671424	-1.83038	5.94828	-0.307716	0.758299	0.98303	NDEL1
1.8082	0.990484	3.21922	0.307679	0.758327	0.98303	PSMD11
1.14969	1.27923	4.15869	0.307604	0.758384	0.98303	SCAMP2
1.14969	1.27923	4.15869	0.307604	0.758384	0.98303	EIF6
2.67236	0.852993	2.77519	0.307364	0.758566	0.98303	WWP1
5.52746	-0.666747	2.17191	-0.306987	0.758853	0.98303	COX4I1
1.75344	-1.06426	3.47295	-0.306441	0.759269	0.98303	LPP
5.08681	-0.639734	2.09021	-0.306062	0.759557	0.98303	HNRNPK
11.7991	-0.54139	1.7689	-0.30606	0.759559	0.98303	ASPM
0.913984	1.36996	4.47931	0.305841	0.759726	0.98303	ZNF394
0.913984	1.36996	4.47931	0.305841	0.759726	0.98303	TGS1
0.913984	1.36996	4.47931	0.305841	0.759726	0.98303	DDX50
0.913984	1.36996	4.47931	0.305841	0.759726	0.98303	USP3-AS1
1.52542	1.16892	3.82402	0.305678	0.75985	0.98303	ZC3H15
0.825305	1.52062	4.97703	0.305528	0.759964	0.98303	BORCS5
0.825305	1.52062	4.97703	0.305528	0.759964	0.98303	RNF126
1.07692	1.31401	4.30345	0.305338	0.760108	0.98303	PHF8
2.19093	0.867523	2.84141	0.305315	0.760127	0.98303	EIF2S3
2.24708	0.938501	3.07421	0.305282	0.760152	0.98303	DNAJA1
4.22056	0.67183	2.2018	0.305128	0.760268	0.98303	CLTA
2.5934	1.75603	5.75931	0.304903	0.76044	0.98303	CDC20
0.988246	1.35992	4.46513	0.304565	0.760697	0.98303	RNASEH1
0.988246	1.35992	4.46513	0.304565	0.760697	0.98303	KIAA1143
0.988246	1.35992	4.46513	0.304565	0.760697	0.98303	TM7SF3
0.855097	1.5084	4.95673	0.304314	0.760889	0.98303	AC245014.3
4.01604	-0.709983	2.33804	-0.303666	0.761383	0.98303	LINC01578
4.58902	0.656474	2.16331	0.303458	0.761541	0.98303	DYNLL1
1.10068	1.28056	4.22107	0.303375	0.761604	0.98303	SHKBP1
3.75327	0.725553	2.3949	0.302958	0.761922	0.98303	GLS
0.731818	1.70986	5.64584	0.302853	0.762002	0.98303	OXSR1
0.857575	-1.64111	5.4301	-0.302224	0.762481	0.98303	NHP2
5.09656	-0.679206	2.25225	-0.301567	0.762982	0.98303	PSME2
9.91388	-0.479191	1.59168	-0.301059	0.763369	0.98303	RUNX1
1.81465	0.941318	3.12716	0.301014	0.763404	0.98303	SPCS3
1.57304	1.10846	3.6842	0.300868	0.763515	0.98303	IQCB1
0.475393	-1.82884	6.07925	-0.300833	0.763542	0.98303	SLAMF6
0.475393	-1.82884	6.07925	-0.300833	0.763542	0.98303	NTPCR
0.475393	-1.82884	6.07925	-0.300833	0.763542	0.98303	SLC30A6
0.475393	-1.82884	6.07925	-0.300833	0.763542	0.98303	PPIL3
0.475393	-1.82884	6.07925	-0.300833	0.763542	0.98303	LANCL1
0.475393	-1.82884	6.07925	-0.300833	0.763542	0.98303	FBXO8
0.475393	-1.82884	6.07925	-0.300833	0.763542	0.98303	AL354809.1
0.475393	-1.82884	6.07925	-0.300833	0.763542	0.98303	RNF31
0.475393	-1.82884	6.07925	-0.300833	0.763542	0.98303	STXBP4
0.475393	-1.82884	6.07925	-0.300833	0.763542	0.98303	DGKE
0.475393	-1.82884	6.07925	-0.300833	0.763542	0.98303	AKAP8L
0.475393	-1.82884	6.07925	-0.300833	0.763542	0.98303	MAGED1
0.524401	-1.82876	6.07925	-0.300819	0.763552	0.98303	ZMYM1
0.524401	-1.82876	6.07925	-0.300819	0.763552	0.98303	KDM4A
0.524401	-1.82876	6.07925	-0.300819	0.763552	0.98303	SARS
0.524401	-1.82876	6.07925	-0.300819	0.763552	0.98303	MTMR14
0.524401	-1.82876	6.07925	-0.300819	0.763552	0.98303	SQSTM1
0.524401	-1.82876	6.07925	-0.300819	0.763552	0.98303	CREM
0.524401	-1.82876	6.07925	-0.300819	0.763552	0.98303	ZFP36L1
0.524401	-1.82876	6.07925	-0.300819	0.763552	0.98303	MGME1
0.573408	-1.82872	6.07926	-0.300814	0.763557	0.98303	TMEM179B
0.573408	-1.82872	6.07926	-0.300814	0.763557	0.98303	SMARCA4
0.622416	-1.8287	6.07926	-0.30081	0.763559	0.98303	SNRNP27
0.622416	-1.8287	6.07926	-0.30081	0.763559	0.98303	ZDHHC3
0.622416	-1.8287	6.07926	-0.30081	0.763559	0.98303	CSPP1
0.622416	-1.8287	6.07926	-0.30081	0.763559	0.98303	DERL1
0.622416	-1.8287	6.07926	-0.30081	0.763559	0.98303	ZDHHC12
0.622416	-1.8287	6.07926	-0.30081	0.763559	0.98303	PPFIA1
0.622416	-1.8287	6.07926	-0.30081	0.763559	0.98303	NSMCE1
0.622416	-1.8287	6.07926	-0.30081	0.763559	0.98303	SMIM26
2.09291	0.868121	2.88603	0.300802	0.763566	0.98303	PEX14
2.97768	-0.842897	2.80773	-0.300206	0.76402	0.98303	CDC27
0.864976	1.3709	4.56721	0.300161	0.764054	0.98303	FBXO25
0.864976	1.3709	4.56721	0.300161	0.764054	0.98303	SDCBP
0.864976	1.3709	4.56721	0.300161	0.764054	0.98303	EXOSC1
0.864976	1.3709	4.56721	0.300161	0.764054	0.98303	MLF2
1.4355	-1.30659	4.3584	-0.299787	0.76434	0.98303	RNF34
1.5843	1.04777	3.49573	0.299728	0.764385	0.98303	SERP1
0.740344	-1.73149	5.78291	-0.299415	0.764623	0.98303	BCAS2
0.740344	-1.73149	5.78291	-0.299415	0.764623	0.98303	ACBD3
0.740344	-1.73149	5.78291	-0.299415	0.764623	0.98303	PUDP
1.8461	-1.10164	3.67987	-0.299368	0.764659	0.98303	KDM2A
2.18243	-0.927245	3.09918	-0.299191	0.764795	0.98303	DOCK11
33.5019	-0.302167	1.0106	-0.298997	0.764943	0.98303	HMGB1
2.46041	0.867305	2.90205	0.29886	0.765047	0.98303	EIF5
0.776297	1.52144	5.09167	0.298809	0.765085	0.98303	SPSB1
0.776297	1.52144	5.09167	0.298809	0.765085	0.98303	RPF1
0.776297	1.52144	5.09167	0.298809	0.765085	0.98303	ISY1
0.776297	1.52144	5.09167	0.298809	0.765085	0.98303	COMMD8
0.776297	1.52144	5.09167	0.298809	0.765085	0.98303	MRPS36
0.776297	1.52144	5.09167	0.298809	0.765085	0.98303	PDCD2
0.776297	1.52144	5.09167	0.298809	0.765085	0.98303	PSMD9
0.776297	1.52144	5.09167	0.298809	0.765085	0.98303	GNB5
0.776297	1.52144	5.09167	0.298809	0.765085	0.98303	SNX1
0.776297	1.52144	5.09167	0.298809	0.765085	0.98303	NTAN1
0.776297	1.52144	5.09167	0.298809	0.765085	0.98303	ZNF433-AS1
0.939238	1.35612	4.5558	0.297668	0.765957	0.98303	ZFC3H1
0.939238	1.35612	4.5558	0.297668	0.765957	0.98303	USPL1
0.939238	1.35612	4.5558	0.297668	0.765957	0.98303	SLC38A10
2.12409	-0.925841	3.11127	-0.297576	0.766027	0.98303	RAF1
2.14837	0.879471	2.95869	0.29725	0.766275	0.98303	GATAD2A
1.83992	0.991785	3.33802	0.297117	0.766377	0.98303	MORC3
4.00957	0.658496	2.21797	0.296891	0.76655	0.98303	PDS5A
4.68879	0.715814	2.41141	0.296845	0.766585	0.98303	ANKRD12
1.5353	1.04913	3.53482	0.296798	0.766621	0.98303	ATG3
3.01514	0.753201	2.53873	0.296684	0.766708	0.98303	YAF2
1.49439	-1.37608	4.64133	-0.296484	0.766861	0.98303	PLK1
1.71664	0.941174	3.18437	0.295561	0.767566	0.98303	MTREX
1.88523	-0.994365	3.36851	-0.295195	0.767845	0.98303	AGTPBP1
1.88523	-0.994365	3.36851	-0.295195	0.767845	0.98303	MRTFA
0.808568	-1.63851	5.55114	-0.295166	0.767867	0.98303	TRIM26
0.808568	-1.63851	5.55114	-0.295166	0.767867	0.98303	MRPL18
0.722481	1.67695	5.69716	0.294349	0.768491	0.98303	YPEL5
0.722481	1.67695	5.69716	0.294349	0.768491	0.98303	KAT14
3.69206	-0.754265	2.56302	-0.294287	0.768538	0.98303	ETV6
6.59327	0.548229	1.86363	0.294172	0.768627	0.98303	MYH9
16.7672	-0.396098	1.34658	-0.294152	0.768642	0.98303	ATP5F1E
5.9474	-0.586997	1.99614	-0.294065	0.768708	0.98303	RPS17
3.92282	0.681017	2.31668	0.293963	0.768786	0.98303	PTGES3
0.68281	1.7055	5.80517	0.293789	0.768919	0.98303	FAM193A
0.68281	1.7055	5.80517	0.293789	0.768919	0.98303	RPL26L1
0.68281	1.7055	5.80517	0.293789	0.768919	0.98303	SAMD8
0.68281	1.7055	5.80517	0.293789	0.768919	0.98303	MEF2A
0.68281	1.7055	5.80517	0.293789	0.768919	0.98303	GUCD1
1.48629	1.05051	3.57586	0.293778	0.768927	0.98303	AC010894.3
50.0997	-0.312548	1.06645	-0.293074	0.769466	0.98303	EEF1A1
4.67745	-0.640303	2.18614	-0.292892	0.769605	0.98303	H2AFY
2.05036	0.879515	3.0029	0.292889	0.769607	0.98303	UBXN1
0.72729	1.52228	5.21818	0.291727	0.770495	0.98303	GFPT1
0.72729	1.52228	5.21818	0.291727	0.770495	0.98303	KDELR2
0.72729	1.52228	5.21818	0.291727	0.770495	0.98303	TMEM243
0.72729	1.52228	5.21818	0.291727	0.770495	0.98303	POLG
0.72729	1.52228	5.21818	0.291727	0.770495	0.98303	NARF
0.72729	1.52228	5.21818	0.291727	0.770495	0.98303	CAPNS1
1.3747	-1.15789	3.97206	-0.291508	0.770663	0.98303	IL7R
2.47564	0.793907	2.72457	0.291388	0.770755	0.98303	TCEA1
2.89762	0.952806	3.27081	0.291306	0.770818	0.98303	ABLIM1
2.03567	0.884252	3.03654	0.291204	0.770895	0.98303	TM9SF2
2.03567	0.884252	3.03654	0.291204	0.770895	0.98303	CIRBP
1.43728	1.05192	3.6191	0.290659	0.771312	0.98303	MZT1
5.53995	-0.59828	2.05937	-0.290516	0.771421	0.98303	TNIK
1.43193	1.04491	3.59815	0.290403	0.771508	0.98303	MRPL54
0.89023	1.35211	4.6563	0.290384	0.771522	0.98303	ST7L
0.89023	1.35211	4.6563	0.290384	0.771522	0.98303	KANSL2
2.58957	0.807906	2.78296	0.290304	0.771584	0.98303	CD48
1.61862	0.941022	3.24678	0.289832	0.771945	0.98303	PHKB
2.09484	0.915576	3.16043	0.289699	0.772046	0.98303	SNX6
2.53661	-0.846789	2.93339	-0.288673	0.772832	0.98303	HMGB3
2.70338	0.837089	2.90002	0.288649	0.77285	0.98303	ATP5F1C
2.50229	-0.842184	2.92554	-0.287873	0.773444	0.98303	CUL5
0.75956	-1.636	5.684	-0.287825	0.773481	0.98303	PSMC6
1.38827	1.05337	3.66503	0.287413	0.773796	0.98303	DGKA
1.94699	0.886695	3.0874	0.287198	0.773961	0.98303	SDHA
2.01304	-0.954089	3.32358	-0.287066	0.774061	0.98303	GPBP1
1.56962	0.940942	3.28031	0.286845	0.774231	0.98303	OTULIN
1.56962	0.940942	3.28031	0.286845	0.774231	0.98303	AGPAT3
1.38292	1.04497	3.64356	0.286798	0.774267	0.98303	FAM126B
1.38292	1.04497	3.64356	0.286798	0.774267	0.98303	OSTC
3.22752	-0.782673	2.72972	-0.286722	0.774325	0.98303	RBM3
1.35628	1.15442	4.03747	0.285927	0.774934	0.98303	CHD6
4.55993	-0.641727	2.24475	-0.285879	0.77497	0.98303	CAPZA1
1.99682	0.917201	3.21276	0.285487	0.775271	0.98303	STX8
1.67725	-0.996475	3.49449	-0.285156	0.775525	0.98303	SPAG9
0.633802	1.70126	5.96703	0.285111	0.775559	0.98303	DNTTIP2
0.633802	1.70126	5.96703	0.285111	0.775559	0.98303	ABCE1
0.633802	1.70126	5.96703	0.285111	0.775559	0.98303	GTPBP4
0.633802	1.70126	5.96703	0.285111	0.775559	0.98303	CACUL1
0.633802	1.70126	5.96703	0.285111	0.775559	0.98303	ACTR10
0.633802	1.70126	5.96703	0.285111	0.775559	0.98303	SNX11
0.584795	1.70123	5.96703	0.285105	0.775563	0.98303	PABPC4
0.584795	1.70123	5.96703	0.285105	0.775563	0.98303	DUSP10
0.584795	1.70123	5.96703	0.285105	0.775563	0.98303	SLC30A9
0.584795	1.70123	5.96703	0.285105	0.775563	0.98303	LYRM4
0.584795	1.70123	5.96703	0.285105	0.775563	0.98303	ZUP1
0.584795	1.70123	5.96703	0.285105	0.775563	0.98303	GARS
0.584795	1.70123	5.96703	0.285105	0.775563	0.98303	NOM1
0.584795	1.70123	5.96703	0.285105	0.775563	0.98303	KLHDC4
0.584795	1.70123	5.96703	0.285105	0.775563	0.98303	GPS1
0.584795	1.70123	5.96703	0.285105	0.775563	0.98303	CLASRP
0.584795	1.70123	5.96703	0.285105	0.775563	0.98303	ERVK3-1
0.535787	1.70118	5.96703	0.285096	0.77557	0.98303	DCTN1
0.535787	1.70118	5.96703	0.285096	0.77557	0.98303	TMEM43
0.535787	1.70118	5.96703	0.285096	0.77557	0.98303	NISCH
0.535787	1.70118	5.96703	0.285096	0.77557	0.98303	BTN3A1
0.535787	1.70118	5.96703	0.285096	0.77557	0.98303	ETV7
0.535787	1.70118	5.96703	0.285096	0.77557	0.98303	CCDC28A
0.535787	1.70118	5.96703	0.285096	0.77557	0.98303	FAM185A
0.535787	1.70118	5.96703	0.285096	0.77557	0.98303	ZNF384
0.535787	1.70118	5.96703	0.285096	0.77557	0.98303	MORN3
0.535787	1.70118	5.96703	0.285096	0.77557	0.98303	VPS37B
0.535787	1.70118	5.96703	0.285096	0.77557	0.98303	CSNK2A2
0.535787	1.70118	5.96703	0.285096	0.77557	0.98303	SLC25A10
0.535787	1.70118	5.96703	0.285096	0.77557	0.98303	RAB12
0.535787	1.70118	5.96703	0.285096	0.77557	0.98303	ZNF519
0.535787	1.70118	5.96703	0.285096	0.77557	0.98303	TRAPPC8
0.535787	1.70118	5.96703	0.285096	0.77557	0.98303	FDX2
0.486779	1.70104	5.96703	0.285074	0.775588	0.98303	ZYG11B
0.486779	1.70104	5.96703	0.285074	0.775588	0.98303	TADA1
0.486779	1.70104	5.96703	0.285074	0.775588	0.98303	LYPLAL1
0.486779	1.70104	5.96703	0.285074	0.775588	0.98303	ATG9A
0.486779	1.70104	5.96703	0.285074	0.775588	0.98303	SLC41A3
0.486779	1.70104	5.96703	0.285074	0.775588	0.98303	LINC01949
0.486779	1.70104	5.96703	0.285074	0.775588	0.98303	AL137003.2
0.486779	1.70104	5.96703	0.285074	0.775588	0.98303	TRIM38
0.486779	1.70104	5.96703	0.285074	0.775588	0.98303	FUCA2
0.486779	1.70104	5.96703	0.285074	0.775588	0.98303	NFE2L3
0.486779	1.70104	5.96703	0.285074	0.775588	0.98303	VPS50
0.486779	1.70104	5.96703	0.285074	0.775588	0.98303	UPK3BL1
0.486779	1.70104	5.96703	0.285074	0.775588	0.98303	CDHR3
0.486779	1.70104	5.96703	0.285074	0.775588	0.98303	CREB3L2
0.486779	1.70104	5.96703	0.285074	0.775588	0.98303	SAPCD2
0.486779	1.70104	5.96703	0.285074	0.775588	0.98303	RCN1
0.486779	1.70104	5.96703	0.285074	0.775588	0.98303	NAA40
0.486779	1.70104	5.96703	0.285074	0.775588	0.98303	LRTOMT
0.486779	1.70104	5.96703	0.285074	0.775588	0.98303	PDP2
0.486779	1.70104	5.96703	0.285074	0.775588	0.98303	ADAT1
0.486779	1.70104	5.96703	0.285074	0.775588	0.98303	AC022916.1
0.486779	1.70104	5.96703	0.285074	0.775588	0.98303	AC005523.2
0.486779	1.70104	5.96703	0.285074	0.775588	0.98303	ZNF426
0.486779	1.70104	5.96703	0.285074	0.775588	0.98303	DUXAP8
0.486779	1.70104	5.96703	0.285074	0.775588	0.98303	RPGR
0.486779	1.70104	5.96703	0.285074	0.775588	0.98303	FAM120C
0.486779	1.70104	5.96703	0.285074	0.775588	0.98303	CHIC1
0.678282	1.52315	5.35859	0.284244	0.776223	0.98303	SLAIN2
0.678282	1.52315	5.35859	0.284244	0.776223	0.98303	SDAD1
0.678282	1.52315	5.35859	0.284244	0.776223	0.98303	CCDC25
0.678282	1.52315	5.35859	0.284244	0.776223	0.98303	NOL8
0.678282	1.52315	5.35859	0.284244	0.776223	0.98303	HRAS
0.678282	1.52315	5.35859	0.284244	0.776223	0.98303	CCND2
0.678282	1.52315	5.35859	0.284244	0.776223	0.98303	AC073167.1
0.678282	1.52315	5.35859	0.284244	0.776223	0.98303	MRPL10
0.678282	1.52315	5.35859	0.284244	0.776223	0.98303	UNC13D
0.678282	1.52315	5.35859	0.284244	0.776223	0.98303	ZNF611
13.9849	0.405377	1.42653	0.284169	0.776281	0.98303	S100A10
3.22396	-0.775024	2.73329	-0.283549	0.776756	0.98303	WDPCP
1.88865	0.881617	3.11088	0.283398	0.776872	0.98303	BTBD7
1.33391	1.04502	3.69157	0.283082	0.777114	0.98303	CEP97
1.33391	1.04502	3.69157	0.283082	0.777114	0.98303	KRR1
1.33391	1.04502	3.69157	0.283082	0.777114	0.98303	GTF2F2
1.33391	1.04502	3.69157	0.283082	0.777114	0.98303	IREB2
1.62824	-0.998431	3.52902	-0.28292	0.777238	0.98303	RER1
1.62824	-0.998431	3.52902	-0.28292	0.777238	0.98303	PNRC2
2.44793	-0.83833	2.9653	-0.282713	0.777397	0.98303	CNBP
1.05167	1.28686	4.55186	0.282712	0.777398	0.98303	CHMP7
7.12112	-0.503983	1.78335	-0.282605	0.77748	0.98303	DOCK8
1.84898	0.88401	3.13875	0.281644	0.778217	0.98303	AHCTF1
1.84898	0.88401	3.13875	0.281644	0.778217	0.98303	RC3H2
2.56598	-0.821928	2.92821	-0.280693	0.778946	0.98303	GABARAP
0.982208	1.30396	4.6487	0.280499	0.779094	0.98303	ITGB3BP
0.710552	-1.63341	5.83152	-0.280101	0.7794	0.98303	PRDX6
0.710552	-1.63341	5.83152	-0.280101	0.7794	0.98303	TRIB2
0.710552	-1.63341	5.83152	-0.280101	0.7794	0.98303	MRPL3
0.710552	-1.63341	5.83152	-0.280101	0.7794	0.98303	C4orf48
0.710552	-1.63341	5.83152	-0.280101	0.7794	0.98303	CHCHD3
0.710552	-1.63341	5.83152	-0.280101	0.7794	0.98303	SNX5
0.710552	-1.63341	5.83152	-0.280101	0.7794	0.98303	PPIL2
0.710552	-1.63341	5.83152	-0.280101	0.7794	0.98303	CXCR3
6.08353	0.528664	1.89283	0.279298	0.780016	0.98303	PCNX1
1.59119	-0.994985	3.56256	-0.27929	0.780023	0.98303	PLPP1
1.79997	0.882632	3.16601	0.278784	0.780411	0.98303	SMARCA5
1.79997	0.882632	3.16601	0.278784	0.780411	0.98303	MARCH6
1.35848	1.09554	3.933	0.27855	0.78059	0.98303	NRDC
0.827783	-1.65211	5.94293	-0.277996	0.781015	0.98303	BACH2
3.17399	-0.766389	2.76981	-0.276694	0.782015	0.98303	SNRPD1
0.926748	1.36888	4.94767	0.276673	0.782031	0.98303	CLK1
0.926748	1.36888	4.94767	0.276673	0.782031	0.98303	GTF2E2
0.629274	1.52404	5.51746	0.27622	0.782379	0.98303	FAAP20
0.629274	1.52404	5.51746	0.27622	0.782379	0.98303	GDAP2
0.629274	1.52404	5.51746	0.27622	0.782379	0.98303	PNPLA8
0.629274	1.52404	5.51746	0.27622	0.782379	0.98303	DHRS7
0.629274	1.52404	5.51746	0.27622	0.782379	0.98303	INF2
0.629274	1.52404	5.51746	0.27622	0.782379	0.98303	TMEM62
0.629274	1.52404	5.51746	0.27622	0.782379	0.98303	NOL11
1.80079	0.92069	3.33379	0.276169	0.782418	0.98303	SUSD3
2.05982	0.91596	3.31731	0.276115	0.78246	0.98303	BCLAF1
0.815969	1.37474	4.98268	0.275904	0.782622	0.98303	EVI2A
4.28497	-0.630717	2.29117	-0.275282	0.783099	0.98303	MORF4L1
2.3646	-0.812716	2.97359	-0.273311	0.784614	0.98303	TERF2IP
1.70195	0.879791	3.22424	0.272868	0.784955	0.98303	USP12
1.11989	1.22444	4.49033	0.272683	0.785097	0.98303	MRPS18C
1.51774	-0.984703	3.61477	-0.272411	0.785306	0.98303	PRRC2B
1.79971	-0.946336	3.47443	-0.272372	0.785336	0.98303	LCOR
0.661544	-1.63079	5.99482	-0.272033	0.785597	0.98303	ATP6V0B
0.661544	-1.63079	5.99482	-0.272033	0.785597	0.98303	PAICS
0.661544	-1.63079	5.99482	-0.272033	0.785597	0.98303	MICU1
0.661544	-1.63079	5.99482	-0.272033	0.785597	0.98303	STIP1
0.661544	-1.63079	5.99482	-0.272033	0.785597	0.98303	UTP18
0.661544	-1.63079	5.99482	-0.272033	0.785597	0.98303	NAA20
5.1122	-0.560648	2.06308	-0.271753	0.785812	0.98303	KNL1
2.31559	-0.812877	2.99147	-0.271731	0.785829	0.98303	TRAPPC1
0.239691	-1.65063	6.0818	-0.271405	0.786079	0.98303	AKNAD1
0.239691	-1.65063	6.0818	-0.271405	0.786079	0.98303	NME7
0.239691	-1.65063	6.0818	-0.271405	0.786079	0.98303	LINC00299
0.239691	-1.65063	6.0818	-0.271405	0.786079	0.98303	LXN
0.239691	-1.65063	6.0818	-0.271405	0.786079	0.98303	MFSD1
0.239691	-1.65063	6.0818	-0.271405	0.786079	0.98303	INTS12
0.239691	-1.65063	6.0818	-0.271405	0.786079	0.98303	C5orf34
0.239691	-1.65063	6.0818	-0.271405	0.786079	0.98303	AC025442.2
0.239691	-1.65063	6.0818	-0.271405	0.786079	0.98303	ABHD16A
0.239691	-1.65063	6.0818	-0.271405	0.786079	0.98303	FAM229B
0.239691	-1.65063	6.0818	-0.271405	0.786079	0.98303	COL28A1
0.239691	-1.65063	6.0818	-0.271405	0.786079	0.98303	SLC4A2
0.239691	-1.65063	6.0818	-0.271405	0.786079	0.98303	RGS22
0.239691	-1.65063	6.0818	-0.271405	0.786079	0.98303	TMEM71
0.239691	-1.65063	6.0818	-0.271405	0.786079	0.98303	AL133410.1
0.239691	-1.65063	6.0818	-0.271405	0.786079	0.98303	NEK6
0.239691	-1.65063	6.0818	-0.271405	0.786079	0.98303	FAM24B
0.239691	-1.65063	6.0818	-0.271405	0.786079	0.98303	TMEM41B
0.239691	-1.65063	6.0818	-0.271405	0.786079	0.98303	ERP27
0.239691	-1.65063	6.0818	-0.271405	0.786079	0.98303	PPFIBP1
0.239691	-1.65063	6.0818	-0.271405	0.786079	0.98303	USP30
0.239691	-1.65063	6.0818	-0.271405	0.786079	0.98303	RNF6
0.239691	-1.65063	6.0818	-0.271405	0.786079	0.98303	LPAR6
0.239691	-1.65063	6.0818	-0.271405	0.786079	0.98303	AP4S1
0.239691	-1.65063	6.0818	-0.271405	0.786079	0.98303	EGLN3
0.239691	-1.65063	6.0818	-0.271405	0.786079	0.98303	PARP6
0.239691	-1.65063	6.0818	-0.271405	0.786079	0.98303	PDPK1
0.239691	-1.65063	6.0818	-0.271405	0.786079	0.98303	COLGALT1
0.239691	-1.65063	6.0818	-0.271405	0.786079	0.98303	PBX4
0.239691	-1.65063	6.0818	-0.271405	0.786079	0.98303	ATF5
0.239691	-1.65063	6.0818	-0.271405	0.786079	0.98303	EPN1
0.239691	-1.65063	6.0818	-0.271405	0.786079	0.98303	ZNF337
0.239691	-1.65063	6.0818	-0.271405	0.786079	0.98303	LSM14B
0.239691	-1.65063	6.0818	-0.271405	0.786079	0.98303	Z82215.1
0.288698	-1.65055	6.0818	-0.271392	0.78609	0.98303	EMC1-AS1
0.288698	-1.65055	6.0818	-0.271392	0.78609	0.98303	AK2
0.288698	-1.65055	6.0818	-0.271392	0.78609	0.98303	MTX2
0.288698	-1.65055	6.0818	-0.271392	0.78609	0.98303	ABI2
0.288698	-1.65055	6.0818	-0.271392	0.78609	0.98303	RUFY3
0.288698	-1.65055	6.0818	-0.271392	0.78609	0.98303	CFAP97
0.288698	-1.65055	6.0818	-0.271392	0.78609	0.98303	POLK
0.288698	-1.65055	6.0818	-0.271392	0.78609	0.98303	KIAA0825
0.288698	-1.65055	6.0818	-0.271392	0.78609	0.98303	FAM53C
0.288698	-1.65055	6.0818	-0.271392	0.78609	0.98303	YIPF5
0.288698	-1.65055	6.0818	-0.271392	0.78609	0.98303	POLH
0.288698	-1.65055	6.0818	-0.271392	0.78609	0.98303	OOEP
0.288698	-1.65055	6.0818	-0.271392	0.78609	0.98303	QRSL1
0.288698	-1.65055	6.0818	-0.271392	0.78609	0.98303	PPP1R3B
0.288698	-1.65055	6.0818	-0.271392	0.78609	0.98303	XKR6
0.288698	-1.65055	6.0818	-0.271392	0.78609	0.98303	FKBP15
0.288698	-1.65055	6.0818	-0.271392	0.78609	0.98303	FRA10AC1
0.288698	-1.65055	6.0818	-0.271392	0.78609	0.98303	DNAJC24
0.288698	-1.65055	6.0818	-0.271392	0.78609	0.98303	BAD
0.288698	-1.65055	6.0818	-0.271392	0.78609	0.98303	AP002812.2
0.288698	-1.65055	6.0818	-0.271392	0.78609	0.98303	LRRC23
0.288698	-1.65055	6.0818	-0.271392	0.78609	0.98303	ASB8
0.288698	-1.65055	6.0818	-0.271392	0.78609	0.98303	ELK3
0.288698	-1.65055	6.0818	-0.271392	0.78609	0.98303	TRIM13
0.288698	-1.65055	6.0818	-0.271392	0.78609	0.98303	NIPA1
0.288698	-1.65055	6.0818	-0.271392	0.78609	0.98303	TARSL2
0.288698	-1.65055	6.0818	-0.271392	0.78609	0.98303	GNAO1
0.288698	-1.65055	6.0818	-0.271392	0.78609	0.98303	AC009120.2
0.288698	-1.65055	6.0818	-0.271392	0.78609	0.98303	SPAG7
0.288698	-1.65055	6.0818	-0.271392	0.78609	0.98303	CDRT4
0.288698	-1.65055	6.0818	-0.271392	0.78609	0.98303	DHX40
0.288698	-1.65055	6.0818	-0.271392	0.78609	0.98303	MRPL38
0.288698	-1.65055	6.0818	-0.271392	0.78609	0.98303	ZNF274
0.288698	-1.65055	6.0818	-0.271392	0.78609	0.98303	ERGIC3
0.288698	-1.65055	6.0818	-0.271392	0.78609	0.98303	BLCAP
0.288698	-1.65055	6.0818	-0.271392	0.78609	0.98303	GK
0.288698	-1.65055	6.0818	-0.271392	0.78609	0.98303	CHM
0.337706	-1.65052	6.0818	-0.271387	0.786094	0.98303	TMEM183A
0.337706	-1.65052	6.0818	-0.271387	0.786094	0.98303	CNIH4
0.337706	-1.65052	6.0818	-0.271387	0.786094	0.98303	NIFK-AS1
0.337706	-1.65052	6.0818	-0.271387	0.786094	0.98303	NOD1
0.337706	-1.65052	6.0818	-0.271387	0.786094	0.98303	ZNF789
0.337706	-1.65052	6.0818	-0.271387	0.786094	0.98303	SVIL
0.337706	-1.65052	6.0818	-0.271387	0.786094	0.98303	CCDC186
0.337706	-1.65052	6.0818	-0.271387	0.786094	0.98303	MUS81
0.337706	-1.65052	6.0818	-0.271387	0.786094	0.98303	ATF1
0.337706	-1.65052	6.0818	-0.271387	0.786094	0.98303	CHAMP1
0.337706	-1.65052	6.0818	-0.271387	0.786094	0.98303	EFCAB11
0.337706	-1.65052	6.0818	-0.271387	0.786094	0.98303	VPS39
0.337706	-1.65052	6.0818	-0.271387	0.786094	0.98303	MVP
0.337706	-1.65052	6.0818	-0.271387	0.786094	0.98303	KARS
0.337706	-1.65052	6.0818	-0.271387	0.786094	0.98303	ZCCHC14
0.337706	-1.65052	6.0818	-0.271387	0.786094	0.98303	TVP23C
0.337706	-1.65052	6.0818	-0.271387	0.786094	0.98303	MIF4GD
0.337706	-1.65052	6.0818	-0.271387	0.786094	0.98303	CCDC57
0.337706	-1.65052	6.0818	-0.271387	0.786094	0.98303	ENOSF1
0.337706	-1.65052	6.0818	-0.271387	0.786094	0.98303	RASSF2
0.337706	-1.65052	6.0818	-0.271387	0.786094	0.98303	MCM8
0.337706	-1.65052	6.0818	-0.271387	0.786094	0.98303	SRSF6
0.337706	-1.65052	6.0818	-0.271387	0.786094	0.98303	NCOA5
0.337706	-1.65052	6.0818	-0.271387	0.786094	0.98303	UCKL1
0.337706	-1.65052	6.0818	-0.271387	0.786094	0.98303	GABPA
0.337706	-1.65052	6.0818	-0.271387	0.786094	0.98303	MIR222HG
0.386714	-1.6505	6.08181	-0.271383	0.786096	0.98303	SZRD1
0.386714	-1.6505	6.08181	-0.271383	0.786096	0.98303	USP39
0.386714	-1.6505	6.08181	-0.271383	0.786096	0.98303	WDR48
0.386714	-1.6505	6.08181	-0.271383	0.786096	0.98303	AC104162.2
0.386714	-1.6505	6.08181	-0.271383	0.786096	0.98303	HIST1H1A
0.386714	-1.6505	6.08181	-0.271383	0.786096	0.98303	HIST1H3J
0.386714	-1.6505	6.08181	-0.271383	0.786096	0.98303	MSH5
0.386714	-1.6505	6.08181	-0.271383	0.786096	0.98303	ATF6B
0.386714	-1.6505	6.08181	-0.271383	0.786096	0.98303	MED23
0.386714	-1.6505	6.08181	-0.271383	0.786096	0.98303	PSMG3
0.386714	-1.6505	6.08181	-0.271383	0.786096	0.98303	SLC25A40
0.386714	-1.6505	6.08181	-0.271383	0.786096	0.98303	IMMP2L
0.386714	-1.6505	6.08181	-0.271383	0.786096	0.98303	PUF60
0.386714	-1.6505	6.08181	-0.271383	0.786096	0.98303	ACSL5
0.386714	-1.6505	6.08181	-0.271383	0.786096	0.98303	B3GAT3
0.386714	-1.6505	6.08181	-0.271383	0.786096	0.98303	CPT1A
0.386714	-1.6505	6.08181	-0.271383	0.786096	0.98303	THAP12
0.386714	-1.6505	6.08181	-0.271383	0.786096	0.98303	ATG14
0.386714	-1.6505	6.08181	-0.271383	0.786096	0.98303	OIP5
0.386714	-1.6505	6.08181	-0.271383	0.786096	0.98303	DBF4B
0.386714	-1.6505	6.08181	-0.271383	0.786096	0.98303	ARL17A
0.386714	-1.6505	6.08181	-0.271383	0.786096	0.98303	BABAM1
0.386714	-1.6505	6.08181	-0.271383	0.786096	0.98303	CLPTM1
0.386714	-1.6505	6.08181	-0.271383	0.786096	0.98303	GSS
0.435721	-1.65049	6.08181	-0.271381	0.786098	0.98303	RAD50
0.435721	-1.65049	6.08181	-0.271381	0.786098	0.98303	RPP21
0.435721	-1.65049	6.08181	-0.271381	0.786098	0.98303	CHD7
0.435721	-1.65049	6.08181	-0.271381	0.786098	0.98303	CDKN2A
0.435721	-1.65049	6.08181	-0.271381	0.786098	0.98303	CHMP5
0.435721	-1.65049	6.08181	-0.271381	0.786098	0.98303	WASHC2C
0.435721	-1.65049	6.08181	-0.271381	0.786098	0.98303	STX2
0.435721	-1.65049	6.08181	-0.271381	0.786098	0.98303	SDF2
0.435721	-1.65049	6.08181	-0.271381	0.786098	0.98303	FANCB
0.484729	-1.65048	6.08181	-0.271379	0.786099	0.98303	UTP11
0.484729	-1.65048	6.08181	-0.271379	0.786099	0.98303	DPY30
0.484729	-1.65048	6.08181	-0.271379	0.786099	0.98303	NDUFAF3
0.533737	-1.65047	6.08181	-0.271378	0.7861	0.98303	HIP1
0.582745	-1.65046	6.08181	-0.271377	0.786101	0.98303	ZRANB3
0.582745	-1.65046	6.08181	-0.271377	0.786101	0.98303	FBL
0.68076	-1.65045	6.08181	-0.271375	0.786103	0.98303	ATP6V1F
0.68076	-1.65045	6.08181	-0.271375	0.786103	0.98303	ATP10A
0.729768	-1.65044	6.08181	-0.271374	0.786103	0.98303	RFC4
1.26047	1.0984	4.04812	0.271336	0.786132	0.98303	TRPC4AP
1.209	-1.15773	4.26699	-0.271323	0.786143	0.98303	RCL1
1.7507	-0.947731	3.50547	-0.270358	0.786885	0.98303	FXR1
2.76227	0.782618	2.89623	0.27022	0.786991	0.98303	RGS10
0.884192	1.30537	4.83122	0.270194	0.787011	0.98303	MGST3
0.884192	1.30537	4.83122	0.270194	0.787011	0.98303	PGM2L1
0.884192	1.30537	4.83122	0.270194	0.787011	0.98303	TRABD
2.85015	-0.767515	2.84486	-0.26979	0.787322	0.98303	RBX1
2.22525	0.758072	2.8136	0.269431	0.787598	0.98303	CNOT4
2.22525	0.758072	2.8136	0.269431	0.787598	0.98303	SUCLA2
2.94322	-0.715767	2.66065	-0.269019	0.787915	0.98303	PI4K2B
3.96894	-0.690572	2.56935	-0.268773	0.788104	0.98303	KIF2A
2.89804	0.702254	2.61741	0.268301	0.788468	0.98303	ZNF706
1.15999	-1.1626	4.33439	-0.268227	0.788525	0.98303	ERCC8
2.65011	0.759933	2.83594	0.267965	0.788726	0.98303	DOK2
10.5299	0.454255	1.69649	0.267762	0.788883	0.98303	TOX
1.21146	1.09988	4.11099	0.267546	0.789049	0.98303	IMPDH2
0.465514	-1.62947	6.09138	-0.267505	0.78908	0.98303	BIN3
0.465514	-1.62947	6.09138	-0.267505	0.78908	0.98303	NTMT1
0.465514	-1.62947	6.09138	-0.267505	0.78908	0.98303	TRAF6
0.465514	-1.62947	6.09138	-0.267505	0.78908	0.98303	ARL16
0.465514	-1.62947	6.09138	-0.267505	0.78908	0.98303	GSPT2
0.514521	-1.6294	6.09138	-0.267492	0.78909	0.98303	ZNF678
0.514521	-1.6294	6.09138	-0.267492	0.78909	0.98303	SIAH2
0.514521	-1.6294	6.09138	-0.267492	0.78909	0.98303	C5orf24
0.514521	-1.6294	6.09138	-0.267492	0.78909	0.98303	DENND10
0.514521	-1.6294	6.09138	-0.267492	0.78909	0.98303	TRIP4
0.514521	-1.6294	6.09138	-0.267492	0.78909	0.98303	CRLS1
0.514521	-1.6294	6.09138	-0.267492	0.78909	0.98303	DTD1
0.514521	-1.6294	6.09138	-0.267492	0.78909	0.98303	ZNF217
0.514521	-1.6294	6.09138	-0.267492	0.78909	0.98303	CD40LG
0.563529	-1.62937	6.09138	-0.267487	0.789094	0.98303	SAR1B
0.563529	-1.62937	6.09138	-0.267487	0.789094	0.98303	DAXX
0.563529	-1.62937	6.09138	-0.267487	0.789094	0.98303	GINS4
0.563529	-1.62937	6.09138	-0.267487	0.789094	0.98303	CPSF7
0.563529	-1.62937	6.09138	-0.267487	0.789094	0.98303	BRI3BP
0.563529	-1.62937	6.09138	-0.267487	0.789094	0.98303	PRPF39
0.563529	-1.62937	6.09138	-0.267487	0.789094	0.98303	AL359220.1
0.563529	-1.62937	6.09138	-0.267487	0.789094	0.98303	LONP2
0.563529	-1.62937	6.09138	-0.267487	0.789094	0.98303	NUP88
0.563529	-1.62937	6.09138	-0.267487	0.789094	0.98303	SMURF2
0.563529	-1.62937	6.09138	-0.267487	0.789094	0.98303	TYMSOS
0.563529	-1.62937	6.09138	-0.267487	0.789094	0.98303	TCEAL8
0.612537	-1.62935	6.09138	-0.267484	0.789096	0.98303	PDCL3
0.612537	-1.62935	6.09138	-0.267484	0.789096	0.98303	STAU2
0.612537	-1.62935	6.09138	-0.267484	0.789096	0.98303	POLR2K
0.612537	-1.62935	6.09138	-0.267484	0.789096	0.98303	COPB1
0.612537	-1.62935	6.09138	-0.267484	0.789096	0.98303	TULP3
0.612537	-1.62935	6.09138	-0.267484	0.789096	0.98303	FANCM
0.612537	-1.62935	6.09138	-0.267484	0.789096	0.98303	FOXK2
0.612537	-1.62935	6.09138	-0.267484	0.789096	0.98303	SNRPA
0.612537	-1.62935	6.09138	-0.267484	0.789096	0.98303	RRP7A
1.60394	0.876703	3.29073	0.266416	0.789919	0.98303	ARCN1
2.15372	0.840973	3.16296	0.265881	0.790331	0.98303	MAD2L1
3.11397	0.69729	2.62512	0.265622	0.79053	0.98303	NKTR
1.59173	-0.96986	3.65578	-0.265295	0.790782	0.98303	AATF
0.835184	1.3061	4.93453	0.264686	0.791251	0.98303	PDCD6
0.835184	1.3061	4.93453	0.264686	0.791251	0.98303	CERK
3.34118	-0.711247	2.69282	-0.264127	0.791682	0.98303	RESF1
5.10463	0.527962	1.99896	0.264119	0.791688	0.98303	UBE2D3
1.60368	-0.952017	3.60741	-0.263906	0.791852	0.98303	DNAJC15
1.16245	1.10139	4.17819	0.263605	0.792085	0.98303	SPDL1
7.3019	-0.516411	1.9605	-0.263408	0.792236	0.98303	TLE5
6.29925	-0.506257	1.92924	-0.262413	0.793003	0.98303	CYTH1
4.52274	-0.574587	2.19263	-0.262054	0.79328	0.98303	PHIP
3.11963	-0.72794	2.7944	-0.2605	0.794478	0.98303	HNRNPH1
2.64395	0.73718	2.83845	0.259712	0.795086	0.98303	COP1
2.65906	-0.766683	2.95319	-0.259612	0.795163	0.98303	VWA8
5.09761	0.575715	2.22024	0.259304	0.795401	0.98303	H1FX
0.841223	1.33532	5.15484	0.259042	0.795603	0.98303	ALG6
0.841223	1.33532	5.15484	0.259042	0.795603	0.98303	MOV10
0.841223	1.33532	5.15484	0.259042	0.795603	0.98303	ZC3H12D
0.786177	1.30685	5.04756	0.258908	0.795706	0.98303	DDX21
5.29644	-0.57044	2.20613	-0.25857	0.795967	0.98303	PTPRJ
2.74678	-0.744784	2.88146	-0.258474	0.796041	0.98303	TOMM5
2.37929	-0.772295	2.98967	-0.258321	0.796159	0.98303	NDUFB3
5.56863	-0.552168	2.13841	-0.258214	0.796242	0.98303	TPR
3.39706	-0.648275	2.51407	-0.257859	0.796516	0.98303	ANKHD1
5.8488	0.50248	1.94948	0.257751	0.796599	0.98303	ZFAND3
3.36014	-0.644761	2.50647	-0.257239	0.796994	0.98303	TRIR
1.11056	1.16643	4.54982	0.256368	0.797667	0.98303	TESPA1
1.11056	1.16643	4.54982	0.256368	0.797667	0.98303	VAMP2
1.90869	0.844879	3.29577	0.256353	0.797678	0.98303	GRK6
1.80506	-0.831095	3.24744	-0.255923	0.79801	0.98303	PSMD14
0.580266	1.52615	5.96361	0.255911	0.79802	0.98303	HENMT1
0.580266	1.52615	5.96361	0.255911	0.79802	0.98303	ASTE1
0.580266	1.52615	5.96361	0.255911	0.79802	0.98303	ZNF720
0.580266	1.52615	5.96361	0.255911	0.79802	0.98303	ZNFX1
0.923863	1.22974	4.81006	0.25566	0.798213	0.98303	MCL1
4.00026	-0.608501	2.38018	-0.255654	0.798218	0.98303	NCOA1
5.32114	-0.522105	2.04486	-0.255326	0.798472	0.98303	FOXO1
6.83804	-0.47181	1.85666	-0.254117	0.799405	0.98303	ITK
3.07473	-0.712945	2.80573	-0.254103	0.799416	0.98303	MIF
5.23392	0.584871	2.3099	0.253202	0.800112	0.98303	UBE2S
0.737169	1.30763	5.1721	0.252823	0.800405	0.98303	PPWD1
0.737169	1.30763	5.1721	0.252823	0.800405	0.98303	TMEM173
0.737169	1.30763	5.1721	0.252823	0.800405	0.98303	PPP2R2D
0.737169	1.30763	5.1721	0.252823	0.800405	0.98303	RASGRP2
0.737169	1.30763	5.1721	0.252823	0.800405	0.98303	PAF1
1.97665	-0.84415	3.34894	-0.252065	0.800991	0.98303	BIN2
3.19237	-0.704182	2.80865	-0.250719	0.802032	0.98303	APOLD1
1.16013	-1.15855	4.62249	-0.250633	0.802098	0.98303	FIP1L1
1.16013	-1.15855	4.62249	-0.250633	0.802098	0.98303	PGLS
2.64229	0.668571	2.67486	0.249946	0.802629	0.98303	PRKACB
3.1752	0.662347	2.65027	0.249917	0.802652	0.98303	TSHZ2
5.73216	-0.547693	2.19456	-0.249569	0.802921	0.98303	CYBA
3.518	-0.616962	2.48248	-0.248527	0.803727	0.98303	KIF5B
2.9767	0.656048	2.64348	0.248176	0.803998	0.98303	ST8SIA4
2.74939	-0.657335	2.64951	-0.248097	0.804059	0.98303	STT3B
3.44442	0.605674	2.44978	0.247237	0.804725	0.98303	TRAF3IP3
0.599482	1.46952	5.9442	0.247218	0.804739	0.98303	MICOS13
0.599482	1.46952	5.9442	0.247218	0.804739	0.98303	ZNF569
0.550474	1.46951	5.9442	0.247217	0.804741	0.98303	MRTO4
0.550474	1.46951	5.9442	0.247217	0.804741	0.98303	PNPT1
0.550474	1.46951	5.9442	0.247217	0.804741	0.98303	PGAP1
0.550474	1.46951	5.9442	0.247217	0.804741	0.98303	RAD54L2
0.550474	1.46951	5.9442	0.247217	0.804741	0.98303	MAML1
0.550474	1.46951	5.9442	0.247217	0.804741	0.98303	AP1S1
0.550474	1.46951	5.9442	0.247217	0.804741	0.98303	TNPO3
0.550474	1.46951	5.9442	0.247217	0.804741	0.98303	SINHCAF
0.550474	1.46951	5.9442	0.247217	0.804741	0.98303	NDUFS7
0.550474	1.46951	5.9442	0.247217	0.804741	0.98303	RGS19
0.550474	1.46951	5.9442	0.247217	0.804741	0.98303	SAMM50
0.501467	1.46949	5.9442	0.247214	0.804742	0.98303	UBE2J2
0.501467	1.46949	5.9442	0.247214	0.804742	0.98303	PIGK
0.501467	1.46949	5.9442	0.247214	0.804742	0.98303	MRPL9
0.501467	1.46949	5.9442	0.247214	0.804742	0.98303	SCLY
0.501467	1.46949	5.9442	0.247214	0.804742	0.98303	CPOX
0.501467	1.46949	5.9442	0.247214	0.804742	0.98303	ING2
0.501467	1.46949	5.9442	0.247214	0.804742	0.98303	BRIX1
0.501467	1.46949	5.9442	0.247214	0.804742	0.98303	SHARPIN
0.501467	1.46949	5.9442	0.247214	0.804742	0.98303	ISCA1
0.501467	1.46949	5.9442	0.247214	0.804742	0.98303	CISD1
0.501467	1.46949	5.9442	0.247214	0.804742	0.98303	ELMSAN1
0.501467	1.46949	5.9442	0.247214	0.804742	0.98303	PARN
0.501467	1.46949	5.9442	0.247214	0.804742	0.98303	MRPL12
0.501467	1.46949	5.9442	0.247214	0.804742	0.98303	DDX27
0.452459	1.46947	5.9442	0.247211	0.804745	0.98303	ICMT
0.452459	1.46947	5.9442	0.247211	0.804745	0.98303	TMEM222
0.452459	1.46947	5.9442	0.247211	0.804745	0.98303	POLR3GL
0.452459	1.46947	5.9442	0.247211	0.804745	0.98303	LINC01138
0.452459	1.46947	5.9442	0.247211	0.804745	0.98303	PYCR2
0.452459	1.46947	5.9442	0.247211	0.804745	0.98303	LINC01943
0.452459	1.46947	5.9442	0.247211	0.804745	0.98303	WDR75
0.452459	1.46947	5.9442	0.247211	0.804745	0.98303	BTD
0.452459	1.46947	5.9442	0.247211	0.804745	0.98303	EPM2AIP1
0.452459	1.46947	5.9442	0.247211	0.804745	0.98303	SHISA5
0.452459	1.46947	5.9442	0.247211	0.804745	0.98303	DCP1A
0.452459	1.46947	5.9442	0.247211	0.804745	0.98303	GNPDA2
0.452459	1.46947	5.9442	0.247211	0.804745	0.98303	ANKRD33B
0.452459	1.46947	5.9442	0.247211	0.804745	0.98303	PM20D2
0.452459	1.46947	5.9442	0.247211	0.804745	0.98303	MRPS17
0.452459	1.46947	5.9442	0.247211	0.804745	0.98303	INTS9
0.452459	1.46947	5.9442	0.247211	0.804745	0.98303	POLB
0.452459	1.46947	5.9442	0.247211	0.804745	0.98303	MRPS28
0.452459	1.46947	5.9442	0.247211	0.804745	0.98303	RNF139
0.452459	1.46947	5.9442	0.247211	0.804745	0.98303	ALAD
0.452459	1.46947	5.9442	0.247211	0.804745	0.98303	AC009318.1
0.452459	1.46947	5.9442	0.247211	0.804745	0.98303	RAB5B
0.452459	1.46947	5.9442	0.247211	0.804745	0.98303	UTP20
0.452459	1.46947	5.9442	0.247211	0.804745	0.98303	MRPS31
0.452459	1.46947	5.9442	0.247211	0.804745	0.98303	AARS
0.452459	1.46947	5.9442	0.247211	0.804745	0.98303	TRPV2
0.452459	1.46947	5.9442	0.247211	0.804745	0.98303	MED1
0.452459	1.46947	5.9442	0.247211	0.804745	0.98303	PRPSAP1
0.452459	1.46947	5.9442	0.247211	0.804745	0.98303	SIRT7
0.452459	1.46947	5.9442	0.247211	0.804745	0.98303	SEH1L
0.452459	1.46947	5.9442	0.247211	0.804745	0.98303	DHPS
0.452459	1.46947	5.9442	0.247211	0.804745	0.98303	SLC35E1
0.452459	1.46947	5.9442	0.247211	0.804745	0.98303	MRPS12
0.452459	1.46947	5.9442	0.247211	0.804745	0.98303	ZC3H4
0.452459	1.46947	5.9442	0.247211	0.804745	0.98303	HIRA
0.452459	1.46947	5.9442	0.247211	0.804745	0.98303	ACOT9
0.452459	1.46947	5.9442	0.247211	0.804745	0.98303	FUNDC1
0.403451	1.46944	5.9442	0.247206	0.804749	0.98303	RBMXL1
0.403451	1.46944	5.9442	0.247206	0.804749	0.98303	ALG14
0.403451	1.46944	5.9442	0.247206	0.804749	0.98303	SCYL3
0.403451	1.46944	5.9442	0.247206	0.804749	0.98303	LINC00467
0.403451	1.46944	5.9442	0.247206	0.804749	0.98303	IRF2BP2
0.403451	1.46944	5.9442	0.247206	0.804749	0.98303	GPN1
0.403451	1.46944	5.9442	0.247206	0.804749	0.98303	SPAST
0.403451	1.46944	5.9442	0.247206	0.804749	0.98303	ANKRD39
0.403451	1.46944	5.9442	0.247206	0.804749	0.98303	METTL5
0.403451	1.46944	5.9442	0.247206	0.804749	0.98303	TYW5
0.403451	1.46944	5.9442	0.247206	0.804749	0.98303	CARF
0.403451	1.46944	5.9442	0.247206	0.804749	0.98303	C3orf38
0.403451	1.46944	5.9442	0.247206	0.804749	0.98303	PGM2
0.403451	1.46944	5.9442	0.247206	0.804749	0.98303	LAMTOR3
0.403451	1.46944	5.9442	0.247206	0.804749	0.98303	PURA
0.403451	1.46944	5.9442	0.247206	0.804749	0.98303	CLK4
0.403451	1.46944	5.9442	0.247206	0.804749	0.98303	MGAT1
0.403451	1.46944	5.9442	0.247206	0.804749	0.98303	ATAT1
0.403451	1.46944	5.9442	0.247206	0.804749	0.98303	SMIM8
0.403451	1.46944	5.9442	0.247206	0.804749	0.98303	TBPL1
0.403451	1.46944	5.9442	0.247206	0.804749	0.98303	AC004951.1
0.403451	1.46944	5.9442	0.247206	0.804749	0.98303	TMEM60
0.403451	1.46944	5.9442	0.247206	0.804749	0.98303	IFRD1
0.403451	1.46944	5.9442	0.247206	0.804749	0.98303	LINC-PINT
0.403451	1.46944	5.9442	0.247206	0.804749	0.98303	HSF1
0.403451	1.46944	5.9442	0.247206	0.804749	0.98303	AL133480.1
0.403451	1.46944	5.9442	0.247206	0.804749	0.98303	ABL1
0.403451	1.46944	5.9442	0.247206	0.804749	0.98303	NCOA4
0.403451	1.46944	5.9442	0.247206	0.804749	0.98303	VSIR
0.403451	1.46944	5.9442	0.247206	0.804749	0.98303	EDRF1
0.403451	1.46944	5.9442	0.247206	0.804749	0.98303	TBRG1
0.403451	1.46944	5.9442	0.247206	0.804749	0.98303	ITFG2
0.403451	1.46944	5.9442	0.247206	0.804749	0.98303	AC025159.1
0.403451	1.46944	5.9442	0.247206	0.804749	0.98303	CLN5
0.403451	1.46944	5.9442	0.247206	0.804749	0.98303	SOCS4
0.403451	1.46944	5.9442	0.247206	0.804749	0.98303	ATG2B
0.403451	1.46944	5.9442	0.247206	0.804749	0.98303	CINP
0.403451	1.46944	5.9442	0.247206	0.804749	0.98303	AC021752.1
0.403451	1.46944	5.9442	0.247206	0.804749	0.98303	ZNF710-AS1
0.403451	1.46944	5.9442	0.247206	0.804749	0.98303	FLYWCH2
0.403451	1.46944	5.9442	0.247206	0.804749	0.98303	ERCC4
0.403451	1.46944	5.9442	0.247206	0.804749	0.98303	COQ9
0.403451	1.46944	5.9442	0.247206	0.804749	0.98303	TRADD
0.403451	1.46944	5.9442	0.247206	0.804749	0.98303	PITPNA-AS1
0.403451	1.46944	5.9442	0.247206	0.804749	0.98303	CNTROB
0.403451	1.46944	5.9442	0.247206	0.804749	0.98303	ELP2
0.403451	1.46944	5.9442	0.247206	0.804749	0.98303	GPATCH1
0.403451	1.46944	5.9442	0.247206	0.804749	0.98303	B9D2
0.403451	1.46944	5.9442	0.247206	0.804749	0.98303	ZNF227
0.403451	1.46944	5.9442	0.247206	0.804749	0.98303	QPCTL
0.403451	1.46944	5.9442	0.247206	0.804749	0.98303	BCL2L12
0.403451	1.46944	5.9442	0.247206	0.804749	0.98303	XBP1
0.403451	1.46944	5.9442	0.247206	0.804749	0.98303	DEPDC5
0.403451	1.46944	5.9442	0.247206	0.804749	0.98303	MPST
0.403451	1.46944	5.9442	0.247206	0.804749	0.98303	L3MBTL2
0.403451	1.46944	5.9442	0.247206	0.804749	0.98303	TUBGCP6
0.403451	1.46944	5.9442	0.247206	0.804749	0.98303	BCOR
0.354444	1.46936	5.94421	0.247192	0.80476	0.98303	MKNK1
0.354444	1.46936	5.94421	0.247192	0.80476	0.98303	EFCAB7
0.354444	1.46936	5.94421	0.247192	0.80476	0.98303	LRIG2-DT
0.354444	1.46936	5.94421	0.247192	0.80476	0.98303	BOLA1
0.354444	1.46936	5.94421	0.247192	0.80476	0.98303	ZBTB41
0.354444	1.46936	5.94421	0.247192	0.80476	0.98303	C2orf42
0.354444	1.46936	5.94421	0.247192	0.80476	0.98303	C2orf68
0.354444	1.46936	5.94421	0.247192	0.80476	0.98303	CEP63
0.354444	1.46936	5.94421	0.247192	0.80476	0.98303	PAQR3
0.354444	1.46936	5.94421	0.247192	0.80476	0.98303	HERC6
0.354444	1.46936	5.94421	0.247192	0.80476	0.98303	TMEM184C
0.354444	1.46936	5.94421	0.247192	0.80476	0.98303	PTGER4
0.354444	1.46936	5.94421	0.247192	0.80476	0.98303	ANXA2R
0.354444	1.46936	5.94421	0.247192	0.80476	0.98303	OSTM1
0.354444	1.46936	5.94421	0.247192	0.80476	0.98303	SLC18B1
0.354444	1.46936	5.94421	0.247192	0.80476	0.98303	ZNF713
0.354444	1.46936	5.94421	0.247192	0.80476	0.98303	RHBDD2
0.354444	1.46936	5.94421	0.247192	0.80476	0.98303	TFR2
0.354444	1.46936	5.94421	0.247192	0.80476	0.98303	AC105052.4
0.354444	1.46936	5.94421	0.247192	0.80476	0.98303	AC058791.1
0.354444	1.46936	5.94421	0.247192	0.80476	0.98303	TCAF1
0.354444	1.46936	5.94421	0.247192	0.80476	0.98303	ZNF596
0.354444	1.46936	5.94421	0.247192	0.80476	0.98303	MCPH1-AS1
0.354444	1.46936	5.94421	0.247192	0.80476	0.98303	NUDT18
0.354444	1.46936	5.94421	0.247192	0.80476	0.98303	THAP1
0.354444	1.46936	5.94421	0.247192	0.80476	0.98303	AC022893.1
0.354444	1.46936	5.94421	0.247192	0.80476	0.98303	PIP4P2
0.354444	1.46936	5.94421	0.247192	0.80476	0.98303	TEX10
0.354444	1.46936	5.94421	0.247192	0.80476	0.98303	TNFSF8
0.354444	1.46936	5.94421	0.247192	0.80476	0.98303	HACD1
0.354444	1.46936	5.94421	0.247192	0.80476	0.98303	PSTK
0.354444	1.46936	5.94421	0.247192	0.80476	0.98303	TAPBPL
0.354444	1.46936	5.94421	0.247192	0.80476	0.98303	INTS13
0.354444	1.46936	5.94421	0.247192	0.80476	0.98303	RFXAP
0.354444	1.46936	5.94421	0.247192	0.80476	0.98303	CAB39L
0.354444	1.46936	5.94421	0.247192	0.80476	0.98303	GPR183
0.354444	1.46936	5.94421	0.247192	0.80476	0.98303	ARMH4
0.354444	1.46936	5.94421	0.247192	0.80476	0.98303	INTS14
0.354444	1.46936	5.94421	0.247192	0.80476	0.98303	CRTC3-AS1
0.354444	1.46936	5.94421	0.247192	0.80476	0.98303	ATP2A1
0.354444	1.46936	5.94421	0.247192	0.80476	0.98303	AMFR
0.354444	1.46936	5.94421	0.247192	0.80476	0.98303	MLYCD
0.354444	1.46936	5.94421	0.247192	0.80476	0.98303	PIGS
0.354444	1.46936	5.94421	0.247192	0.80476	0.98303	AC015849.3
0.354444	1.46936	5.94421	0.247192	0.80476	0.98303	CCDC43
0.354444	1.46936	5.94421	0.247192	0.80476	0.98303	OSBPL7
0.354444	1.46936	5.94421	0.247192	0.80476	0.98303	AC015813.1
0.354444	1.46936	5.94421	0.247192	0.80476	0.98303	ZBTB14
0.354444	1.46936	5.94421	0.247192	0.80476	0.98303	AP005899.1
0.354444	1.46936	5.94421	0.247192	0.80476	0.98303	ZNF266
0.354444	1.46936	5.94421	0.247192	0.80476	0.98303	RAVER1
0.354444	1.46936	5.94421	0.247192	0.80476	0.98303	TIMM29
0.354444	1.46936	5.94421	0.247192	0.80476	0.98303	CRTC1
0.354444	1.46936	5.94421	0.247192	0.80476	0.98303	LIPE
0.354444	1.46936	5.94421	0.247192	0.80476	0.98303	SERINC3
0.354444	1.46936	5.94421	0.247192	0.80476	0.98303	HSPA13
0.354444	1.46936	5.94421	0.247192	0.80476	0.98303	MAP3K7CL
0.354444	1.46936	5.94421	0.247192	0.80476	0.98303	COMT
0.354444	1.46936	5.94421	0.247192	0.80476	0.98303	APOBEC3D
0.354444	1.46936	5.94421	0.247192	0.80476	0.98303	APOBEC3F
0.354444	1.46936	5.94421	0.247192	0.80476	0.98303	ARMCX5-GPRASP2
0.688161	1.30842	5.31011	0.246402	0.805371	0.98303	COPB2
0.688161	1.30842	5.31011	0.246402	0.805371	0.98303	SNHG32
0.688161	1.30842	5.31011	0.246402	0.805371	0.98303	MEGF9
0.688161	1.30842	5.31011	0.246402	0.805371	0.98303	PPME1
0.688161	1.30842	5.31011	0.246402	0.805371	0.98303	RPAP3
0.688161	1.30842	5.31011	0.246402	0.805371	0.98303	CNIH1
0.688161	1.30842	5.31011	0.246402	0.805371	0.98303	ETFA
1.82963	-0.844936	3.43301	-0.246121	0.805589	0.98303	RNF4
2.55361	0.666396	2.71802	0.245177	0.806319	0.98303	TMEM87A
1.0919	-1.14675	4.69815	-0.244086	0.807165	0.98303	RAB4B
1.85942	-0.788038	3.2287	-0.244073	0.807174	0.98303	ATP11A
1.56646	0.908563	3.72593	0.243848	0.807348	0.98303	PLP2
4.60113	-0.665847	2.73092	-0.243818	0.807372	0.98303	FTL
1.06211	-1.15599	4.75582	-0.243069	0.807952	0.98303	DHX29
1.06211	-1.15599	4.75582	-0.243069	0.807952	0.98303	DNAJA2
1.13033	-1.2132	4.99569	-0.24285	0.808122	0.98303	PPP4C
3.47694	0.566399	2.33354	0.242721	0.808221	0.98303	NONO
3.00459	-0.677195	2.79519	-0.242271	0.80857	0.98303	LEPROTL1
6.39022	0.450691	1.86163	0.242095	0.808707	0.98303	EMP3
1.46625	0.873154	3.60963	0.241896	0.808861	0.98303	BST2
3.22025	-0.607193	2.51594	-0.241339	0.809293	0.98303	PBX3
1.58883	0.830975	3.44647	0.241109	0.809471	0.98303	PPP1CB
1.19651	-1.00974	4.19412	-0.240751	0.809748	0.98303	SNX10
1.19651	-1.00974	4.19412	-0.240751	0.809748	0.98303	CNOT2
1.19651	-1.00974	4.19412	-0.240751	0.809748	0.98303	PFKL
1.82453	0.794821	3.31821	0.239533	0.810693	0.98303	ZRANB2
0.639153	1.30924	5.46606	0.239521	0.810701	0.98303	TMEM167B
0.639153	1.30924	5.46606	0.239521	0.810701	0.98303	WDR55
0.639153	1.30924	5.46606	0.239521	0.810701	0.98303	SLU7
0.639153	1.30924	5.46606	0.239521	0.810701	0.98303	HACD4
0.639153	1.30924	5.46606	0.239521	0.810701	0.98303	MRPL50
0.639153	1.30924	5.46606	0.239521	0.810701	0.98303	TMX2
0.639153	1.30924	5.46606	0.239521	0.810701	0.98303	CEP76
0.639153	1.30924	5.46606	0.239521	0.810701	0.98303	GRAMD1A
0.639153	1.30924	5.46606	0.239521	0.810701	0.98303	KDELR1
0.639153	1.30924	5.46606	0.239521	0.810701	0.98303	CRNKL1
1.0131	-1.15467	4.82958	-0.239083	0.811041	0.98303	ECH1
9.68267	0.391414	1.63986	0.238687	0.811348	0.98303	GMFG
6.64296	0.462663	1.93988	0.238501	0.811492	0.98303	UBL5
1.41724	0.871098	3.65405	0.238392	0.811577	0.98303	PIK3C3
1.06443	1.11065	4.66447	0.23811	0.811796	0.98303	KIAA0355
3.07323	-0.607458	2.55302	-0.237937	0.81193	0.98303	CCDC88C
1.87851	-0.817415	3.43928	-0.23767	0.812137	0.98303	NT5C3A
1.06155	1.17435	4.94394	0.237534	0.812242	0.98303	GIHCG
1.1475	-1.01222	4.26338	-0.237423	0.812329	0.98303	APOL6
2.43651	0.698435	2.94208	0.237395	0.812351	0.98303	SRSF5
2.94858	-0.618802	2.60684	-0.237377	0.812365	0.98303	KDM5A
6.06089	0.501743	2.11496	0.237235	0.812474	0.98303	ATP2B1
2.35758	0.661959	2.79081	0.237193	0.812507	0.98303	CYFIP2
1.77553	0.79433	3.34979	0.237128	0.812557	0.98303	SPPL3
26.0357	-0.269738	1.13856	-0.236911	0.812726	0.98303	RPS24
1.29727	-1.05165	4.46201	-0.23569	0.813673	0.98303	UBE2R2
1.79352	0.805315	3.42187	0.235344	0.813942	0.98303	VRK2
0.964096	-1.15331	4.90925	-0.234927	0.814266	0.98303	QARS
0.964096	-1.15331	4.90925	-0.234927	0.814266	0.98303	ADH5
0.964096	-1.15331	4.90925	-0.234927	0.814266	0.98303	H2AFJ
1.72652	0.793831	3.38271	0.234673	0.814463	0.98303	PPP6R2
2.45273	-0.679364	2.89983	-0.234277	0.81477	0.98303	USP9X
1.24262	1.02375	4.37379	0.234064	0.814935	0.98303	RSU1
0.924968	-1.26374	5.40309	-0.233892	0.815069	0.98303	PTPN6
3.72059	0.568754	2.43619	0.23346	0.815404	0.98303	PTBP3
1.24826	-1.05116	4.51514	-0.232807	0.815911	0.98303	ATF6
5.28708	0.496408	2.13346	0.232678	0.816012	0.98303	OSBPL8
5.05893	0.500174	2.15466	0.232136	0.816432	0.98303	ATP5IF1
5.25426	0.457248	1.97377	0.231663	0.8168	0.98303	FAM107B
47.4154	-0.24721	1.07385	-0.230209	0.817929	0.98303	RPL41
3.60689	1.30418	5.66704	0.230134	0.817988	0.98303	GPR155
2.22239	-0.706698	3.07949	-0.229485	0.818492	0.98303	C17orf49
0.825848	1.23723	5.40143	0.229056	0.818826	0.98303	TEX261
0.825848	1.23723	5.40143	0.229056	0.818826	0.98303	ZBTB25
3.51717	0.553357	2.41952	0.228705	0.819098	0.98303	THRAP3
2.88515	-0.657359	2.87473	-0.228668	0.819127	0.98303	FTX
3.15063	0.641774	2.80757	0.228586	0.81919	0.98303	NSMCE2
1.3928	0.825862	3.6134	0.228555	0.819214	0.98303	EIF4E
2.98934	0.607651	2.65893	0.228532	0.819233	0.98303	RAP1GAP2
1.27242	0.922037	4.03569	0.228471	0.81928	0.98303	PPP2R5A
1.75948	0.886938	3.88414	0.228349	0.819375	0.98303	PCSK7
1.14461	1.02917	4.52467	0.227457	0.820068	0.98303	IP6K1
22.9477	0.306048	1.34635	0.227318	0.820177	0.98303	RPL32
1.5795	0.792268	3.49078	0.22696	0.820455	0.98303	PSMC4
1.15025	-1.05013	4.63199	-0.226713	0.820647	0.98303	RRP36
1.59487	0.816224	3.6097	0.22612	0.821108	0.98303	CXCR4
3.27984	-0.569083	2.52117	-0.225721	0.821418	0.98303	GBP1
4.30707	-0.508632	2.25445	-0.225612	0.821503	0.98303	CD44
1.78996	-0.772353	3.42879	-0.225255	0.821781	0.98303	SNU13
1.6314	-0.819794	3.64479	-0.224922	0.82204	0.98303	TBC1D23
2.04557	-0.705651	3.14303	-0.224513	0.822358	0.98303	EIF3M
2.04557	-0.705651	3.14303	-0.224513	0.822358	0.98303	BRCA2
22.0654	0.262659	1.174	0.22373	0.822968	0.98303	PTPRC
9.24996	0.370427	1.65604	0.223682	0.823005	0.98303	RPS11
1.92449	-0.948093	4.2494	-0.223112	0.823448	0.98303	NCALD
1.02244	-1.07146	4.8051	-0.222985	0.823547	0.98303	CDC123
2.91372	-0.676515	3.03618	-0.222818	0.823677	0.98303	LSM4
6.72918	-0.407079	1.82759	-0.222741	0.823737	0.98303	HNRNPA3
1.29479	0.823087	3.71155	0.221764	0.824498	0.98303	KDM3B
1.29479	0.823087	3.71155	0.221764	0.824498	0.98303	BRD2
1.29479	0.823087	3.71155	0.221764	0.824498	0.98303	WIPI2
1.29479	0.823087	3.71155	0.221764	0.824498	0.98303	CNOT7
2.72329	0.577669	2.61686	0.220749	0.825288	0.98303	FBXO11
0.590146	1.31136	5.94512	0.220577	0.825421	0.98303	AC068282.1
0.590146	1.31136	5.94512	0.220577	0.825421	0.98303	ANKUB1
0.590146	1.31136	5.94512	0.220577	0.825421	0.98303	CDKN2AIPNL
0.590146	1.31136	5.94512	0.220577	0.825421	0.98303	Z94721.3
0.590146	1.31136	5.94512	0.220577	0.825421	0.98303	PIF1
0.590146	1.31136	5.94512	0.220577	0.825421	0.98303	PMM2
0.590146	1.31136	5.94512	0.220577	0.825421	0.98303	ZNF14
1.05223	-1.04906	4.76574	-0.220125	0.825774	0.98303	RPA2
1.05223	-1.04906	4.76574	-0.220125	0.825774	0.98303	TIMM8B
1.0985	-1.02411	4.65572	-0.219967	0.825896	0.98303	MAP3K4
1.64293	-0.773872	3.5265	-0.219445	0.826304	0.98303	SNRNP70
2.98001	0.574312	2.62219	0.21902	0.826635	0.98303	WASF2
1.61837	-0.778812	3.55669	-0.218971	0.826673	0.98303	PI4KA
4.1172	0.50043	2.28702	0.218813	0.826796	0.98303	BLOC1S1
6.07438	-0.446285	2.04081	-0.21868	0.826899	0.98303	SYNE1
1.1571	0.906723	4.15285	0.218338	0.827166	0.98303	ARMC8
1.1571	0.906723	4.15285	0.218338	0.827166	0.98303	ZBTB1
1.1571	0.906723	4.15285	0.218338	0.827166	0.98303	NUP93
1.24578	0.821574	3.76741	0.218074	0.827372	0.98303	CTDSP1
2.76446	0.634736	2.91203	0.217971	0.827452	0.98303	ATR
4.87704	-0.474836	2.1891	-0.216909	0.828279	0.98303	C12orf75
0.836288	-1.20553	5.56157	-0.216761	0.828395	0.98303	HIST1H2BH
0.836288	-1.20553	5.56157	-0.216761	0.828395	0.98303	HIST1H2AI
1.00322	-1.0485	4.84027	-0.21662	0.828505	0.98303	PMVK
1.00322	-1.0485	4.84027	-0.21662	0.828505	0.98303	THOC7
1.00322	-1.0485	4.84027	-0.21662	0.828505	0.98303	MRPL22
1.00322	-1.0485	4.84027	-0.21662	0.828505	0.98303	STRAP
1.00322	-1.0485	4.84027	-0.21662	0.828505	0.98303	VASP
9.77702	-0.361312	1.67633	-0.215537	0.829349	0.98303	CHCHD2
1.52035	-0.779702	3.6317	-0.214693	0.830006	0.98303	BTRC
1.10809	0.905011	4.22432	0.214238	0.830361	0.98303	ZFX
5.42931	-0.4242	1.98183	-0.214044	0.830512	0.98303	ASH1L
1.67272	-0.713994	3.33597	-0.214029	0.830524	0.98303	PACSIN2
0.954216	-1.04793	4.92086	-0.212956	0.831361	0.98303	TRAF5
0.954216	-1.04793	4.92086	-0.212956	0.831361	0.98303	LSM6
0.954216	-1.04793	4.92086	-0.212956	0.831361	0.98303	UBL7-AS1
1.75344	-0.73736	3.47078	-0.212448	0.831757	0.98303	CBFA2T2
22.6272	-0.264643	1.24665	-0.212283	0.831886	0.98303	RPS6
0.787281	-1.20417	5.68521	-0.211808	0.832257	0.98303	NVL
0.787281	-1.20417	5.68521	-0.211808	0.832257	0.98303	SGO1
0.787281	-1.20417	5.68521	-0.211808	0.832257	0.98303	NCOA7
0.787281	-1.20417	5.68521	-0.211808	0.832257	0.98303	FAM83D
1.8932	-0.719609	3.40218	-0.211514	0.832486	0.98303	M6PR
0.875417	-1.06887	5.06058	-0.211214	0.83272	0.98303	SOD2
0.875417	-1.06887	5.06058	-0.211214	0.83272	0.98303	GLRX5
0.875417	-1.06887	5.06058	-0.211214	0.83272	0.98303	ARHGEF18
2.39095	0.695506	3.29667	0.210972	0.832909	0.98303	TMEM258
5.363	-0.428983	2.04323	-0.209954	0.833704	0.98303	TNRC6B
1.05908	0.90323	4.30209	0.209951	0.833706	0.98303	TLE4
1.05908	0.90323	4.30209	0.209951	0.833706	0.98303	TSG101
3.33076	-0.526837	2.51492	-0.209485	0.83407	0.98303	PRPF4B
3.76357	0.492675	2.35509	0.209195	0.834296	0.98303	PFDN5
2.97162	-0.645419	3.08548	-0.209179	0.834308	0.98303	DCP2
2.07001	-0.696145	3.32857	-0.209143	0.834337	0.98303	AP2B1
22.3616	-0.253595	1.21265	-0.209124	0.834351	0.98303	HLA-A
0.905209	-1.04733	5.00953	-0.209069	0.834395	0.98303	MRPS16
0.905209	-1.04733	5.00953	-0.209069	0.834395	0.98303	RMI2
3.13692	-0.530521	2.54171	-0.208726	0.834662	0.98303	NCAPD3
1.39789	-0.776709	3.72312	-0.208617	0.834747	0.98303	RABEP1
2.51848	0.580914	2.79232	0.20804	0.835197	0.98303	ANAPC5
3.23274	-0.527725	2.53803	-0.207927	0.835286	0.98303	ARGLU1
1.3342	-0.934069	4.50607	-0.207291	0.835782	0.98303	TLK2
1.52432	0.784099	3.78396	0.207216	0.835841	0.98303	MED30
0.826409	-1.06796	5.16089	-0.206934	0.836061	0.98303	ACTL6A
0.826409	-1.06796	5.16089	-0.206934	0.836061	0.98303	SNHG8
0.826409	-1.06796	5.16089	-0.206934	0.836061	0.98303	RBIS
0.826409	-1.06796	5.16089	-0.206934	0.836061	0.98303	MAPKAP1
2.29404	0.694624	3.35821	0.206844	0.836132	0.98303	HCST
2.28414	0.612391	2.96119	0.206806	0.836162	0.98303	RNF149
0.826952	-1.25487	6.07301	-0.206631	0.836298	0.98303	AC010609.1
0.738273	-1.20277	5.82263	-0.206568	0.836347	0.98303	DCK
0.738273	-1.20277	5.82263	-0.206568	0.836347	0.98303	MT1E
3.03891	-0.530156	2.56712	-0.206518	0.836386	0.98303	JUND
3.13473	-0.528628	2.56223	-0.206316	0.836544	0.98303	CTCF
9.01195	0.33115	1.60931	0.205771	0.83697	0.98303	ARPC5
0.817073	-1.14435	5.56766	-0.205536	0.837154	0.98303	HPS1
1.01008	0.901377	4.38682	0.205474	0.837202	0.98303	RARS2
1.01008	0.901377	4.38682	0.205474	0.837202	0.98303	PYROXD1
1.31661	0.896022	4.37432	0.204837	0.8377	0.98303	ETF1
1.70415	0.695667	3.39633	0.204829	0.837706	0.98303	HDGF
1.92299	-0.696487	3.40708	-0.204423	0.838023	0.98303	NFATC2IP
2.28813	0.589041	2.88751	0.203996	0.838356	0.98303	GTF2A2
2.37146	0.580002	2.84546	0.203834	0.838483	0.98303	C5orf56
1.29988	-0.777983	3.81796	-0.203769	0.838534	0.98303	BRAF
16.496	-0.279618	1.37372	-0.203549	0.838706	0.98303	RPL15
31.5774	-0.226054	1.11452	-0.202826	0.839271	0.98303	RPL13
0.777401	-1.06703	5.27094	-0.202437	0.839575	0.98303	IWS1
0.777401	-1.06703	5.27094	-0.202437	0.839575	0.98303	CISD2
0.777401	-1.06703	5.27094	-0.202437	0.839575	0.98303	TTC1
0.777401	-1.06703	5.27094	-0.202437	0.839575	0.98303	SIGIRR
0.777401	-1.06703	5.27094	-0.202437	0.839575	0.98303	SART3
0.777401	-1.06703	5.27094	-0.202437	0.839575	0.98303	HSBP1
7.04095	-0.383999	1.89848	-0.202266	0.839709	0.98303	NPM1
2.95597	0.581249	2.88163	0.201708	0.840145	0.98303	ABHD3
1.96291	0.646633	3.20809	0.201563	0.840258	0.98303	CLTC
7.34154	0.355729	1.7682	0.201181	0.840557	0.98303	RAN
3.11962	-0.513308	2.55465	-0.200931	0.840753	0.98303	USP34
1.79311	-0.697366	3.47098	-0.200914	0.840766	0.98303	MKLN1
1.13816	-0.956229	4.78429	-0.199869	0.841583	0.98303	LMTK2
1.19677	0.814055	4.07795	0.199624	0.841775	0.98303	MTERF1
17.1504	0.258677	1.29672	0.199485	0.841883	0.98303	ARHGDIB
18.9993	-0.273152	1.37009	-0.199368	0.841975	0.98303	RPS7
2.86689	0.530526	2.66119	0.199357	0.841984	0.98303	NDUFS6
4.13658	-0.459064	2.31121	-0.198625	0.842556	0.98303	BAZ1A
4.13394	0.433638	2.18394	0.198557	0.842609	0.98303	PPP6R3
4.38161	-0.434266	2.18829	-0.19845	0.842693	0.98303	ADD3
1.90088	-0.702046	3.54296	-0.198153	0.842926	0.98303	NUFIP2
6.58779	-0.399476	2.01959	-0.1978	0.843202	0.98303	PIP4K2A
19.904	0.247106	1.24962	0.197745	0.843244	0.98303	H3F3A
0.728394	-1.06608	5.39245	-0.197699	0.843281	0.98303	IL6R
0.728394	-1.06608	5.39245	-0.197699	0.843281	0.98303	ASXL2
0.728394	-1.06608	5.39245	-0.197699	0.843281	0.98303	C4orf3
0.728394	-1.06608	5.39245	-0.197699	0.843281	0.98303	RALA
0.728394	-1.06608	5.39245	-0.197699	0.843281	0.98303	CRCP
0.728394	-1.06608	5.39245	-0.197699	0.843281	0.98303	PAGR1
0.728394	-1.06608	5.39245	-0.197699	0.843281	0.98303	FLII
0.728394	-1.06608	5.39245	-0.197699	0.843281	0.98303	VAV1
0.728394	-1.06608	5.39245	-0.197699	0.843281	0.98303	MRPL34
5.92254	-0.383887	1.94804	-0.197064	0.843778	0.98303	NAP1L4
1.64609	-0.701758	3.56886	-0.196633	0.844114	0.98303	EIF4H
7.27129	-0.358386	1.82465	-0.196413	0.844287	0.98303	HNRNPU
2.49212	0.527908	2.69187	0.196112	0.844522	0.98303	NRF1
0.59125	-1.20017	6.12244	-0.196028	0.844589	0.98303	TMEM65
0.640258	-1.20008	6.12244	-0.196014	0.8446	0.98303	L3MBTL3
0.640258	-1.20008	6.12244	-0.196014	0.8446	0.98303	ZNF43
25.5004	-0.226682	1.15791	-0.195768	0.844792	0.98303	HMGN2
1.04015	-0.967851	4.95544	-0.195311	0.84515	0.98303	ABCD3
31.1689	0.226478	1.15968	0.195293	0.845164	0.98303	RPL37
1.59708	-0.70328	3.60468	-0.195102	0.845313	0.98303	REL
1.37071	-0.782652	4.01204	-0.195076	0.845334	0.98303	FANCA
2.77657	-0.516166	2.65011	-0.194772	0.845572	0.98303	CLASP1
2.13906	-0.645659	3.32261	-0.194323	0.845923	0.98303	SPOCK2
3.09107	-0.490882	2.52992	-0.19403	0.846152	0.98303	RAB11A
2.07193	-0.653758	3.3784	-0.193511	0.846558	0.98303	HPCAL1
1.96429	0.584568	3.02213	0.193429	0.846623	0.98303	SP140L
4.36103	-0.470671	2.43713	-0.193125	0.846861	0.98303	KANSL1
0.679386	-1.0651	5.52769	-0.192685	0.847206	0.98303	FAM204A
0.679386	-1.0651	5.52769	-0.192685	0.847206	0.98303	TRAPPC4
0.679386	-1.0651	5.52769	-0.192685	0.847206	0.98303	ALDOA
0.679386	-1.0651	5.52769	-0.192685	0.847206	0.98303	VPS35
0.679386	-1.0651	5.52769	-0.192685	0.847206	0.98303	NKAP
1.68068	0.752878	3.91913	0.192104	0.847661	0.98303	NOP10
2.62954	-0.51745	2.69668	-0.191884	0.847833	0.98303	TRPM7
3.65268	-0.44815	2.33611	-0.191836	0.847871	0.98303	FRYL
1.49906	-0.706533	3.68458	-0.191754	0.847935	0.98303	TRIM14
2.30899	-0.588327	3.07087	-0.191583	0.848069	0.98303	UQCRFS1
7.35802	0.341582	1.789	0.190935	0.848577	0.98303	RAC2
2.53482	-0.564107	2.95809	-0.1907	0.848761	0.98303	TMEM59
3.36055	-0.478805	2.51188	-0.190617	0.848826	0.98303	ZNF207
2.01358	-0.613379	3.22583	-0.190146	0.849194	0.98303	PARP14
1.22369	-0.792193	4.18303	-0.189382	0.849793	0.98303	POLR2B
1.22369	-0.792193	4.18303	-0.189382	0.849793	0.98303	SPTAN1
1.96457	-0.615084	3.24873	-0.189331	0.849834	0.98303	NT5C2
1.14037	-0.948882	5.01608	-0.189168	0.849961	0.98303	GGCT
1.81727	0.585453	3.10404	0.18861	0.850398	0.98303	CCNH
3.10712	0.487498	2.5879	0.188376	0.850582	0.98303	PSMB3
3.67544	0.450783	2.39604	0.188136	0.85077	0.98303	SNHG6
0.630378	-1.0641	5.68102	-0.187307	0.85142	0.98303	ECHDC2
0.630378	-1.0641	5.68102	-0.187307	0.85142	0.98303	AHCYL1
0.630378	-1.0641	5.68102	-0.187307	0.85142	0.98303	CHCHD5
0.630378	-1.0641	5.68102	-0.187307	0.85142	0.98303	NET1
0.630378	-1.0641	5.68102	-0.187307	0.85142	0.98303	NUDT22
0.630378	-1.0641	5.68102	-0.187307	0.85142	0.98303	SRP68
0.630378	-1.0641	5.68102	-0.187307	0.85142	0.98303	IRF3
1.17468	-0.79545	4.24691	-0.187301	0.851425	0.98303	G3BP2
2.24365	0.540793	2.88889	0.187197	0.851506	0.98303	SMAP1
0.807193	-1.04419	5.58629	-0.18692	0.851724	0.98303	TRAPPC3
2.88844	0.563578	3.02944	0.186034	0.852418	0.98303	MAML2
1.67986	-0.670424	3.60743	-0.185845	0.852566	0.98303	PSMD1
1.12058	0.866283	4.67375	0.185351	0.852954	0.98303	FARSB
1.12058	0.866283	4.67375	0.185351	0.852954	0.98303	AHCYL2
1.12058	0.866283	4.67375	0.185351	0.852954	0.98303	YLPM1
1.12567	-0.798761	4.31509	-0.185109	0.853144	0.98303	CARD8
0.355548	-1.13118	6.11761	-0.184905	0.853303	0.98303	FPGT
0.355548	-1.13118	6.11761	-0.184905	0.853303	0.98303	NBPF11
0.355548	-1.13118	6.11761	-0.184905	0.853303	0.98303	TTC21B
0.355548	-1.13118	6.11761	-0.184905	0.853303	0.98303	HMGN4
0.355548	-1.13118	6.11761	-0.184905	0.853303	0.98303	CCHCR1
0.355548	-1.13118	6.11761	-0.184905	0.853303	0.98303	ZNF451-AS1
0.355548	-1.13118	6.11761	-0.184905	0.853303	0.98303	CCR6
0.355548	-1.13118	6.11761	-0.184905	0.853303	0.98303	BRI3
0.355548	-1.13118	6.11761	-0.184905	0.853303	0.98303	FRMD4A
0.355548	-1.13118	6.11761	-0.184905	0.853303	0.98303	IATPR
0.355548	-1.13118	6.11761	-0.184905	0.853303	0.98303	LINC02341
0.355548	-1.13118	6.11761	-0.184905	0.853303	0.98303	LINC00402
0.355548	-1.13118	6.11761	-0.184905	0.853303	0.98303	TTC9
0.355548	-1.13118	6.11761	-0.184905	0.853303	0.98303	GFER
0.355548	-1.13118	6.11761	-0.184905	0.853303	0.98303	RSPRY1
0.355548	-1.13118	6.11761	-0.184905	0.853303	0.98303	MSL1
0.355548	-1.13118	6.11761	-0.184905	0.853303	0.98303	TMEM101
0.355548	-1.13118	6.11761	-0.184905	0.853303	0.98303	C17orf53
0.355548	-1.13118	6.11761	-0.184905	0.853303	0.98303	HOXB-AS1
0.355548	-1.13118	6.11761	-0.184905	0.853303	0.98303	B3GNTL1
0.355548	-1.13118	6.11761	-0.184905	0.853303	0.98303	R3HDM4
0.355548	-1.13118	6.11761	-0.184905	0.853303	0.98303	ZNF440
0.355548	-1.13118	6.11761	-0.184905	0.853303	0.98303	RYR1
0.355548	-1.13118	6.11761	-0.184905	0.853303	0.98303	PLEKHG2
0.355548	-1.13118	6.11761	-0.184905	0.853303	0.98303	POU2F2
0.404555	-1.13109	6.11761	-0.184891	0.853314	0.98303	NIPAL3
0.404555	-1.13109	6.11761	-0.184891	0.853314	0.98303	SMIM12
0.404555	-1.13109	6.11761	-0.184891	0.853314	0.98303	ADAMTSL4-AS1
0.404555	-1.13109	6.11761	-0.184891	0.853314	0.98303	SETDB1
0.404555	-1.13109	6.11761	-0.184891	0.853314	0.98303	NAXE
0.404555	-1.13109	6.11761	-0.184891	0.853314	0.98303	RASSF5
0.404555	-1.13109	6.11761	-0.184891	0.853314	0.98303	TSC22D2
0.404555	-1.13109	6.11761	-0.184891	0.853314	0.98303	HIST1H2BF
0.404555	-1.13109	6.11761	-0.184891	0.853314	0.98303	HIST1H4E
0.404555	-1.13109	6.11761	-0.184891	0.853314	0.98303	PPP1R11
0.404555	-1.13109	6.11761	-0.184891	0.853314	0.98303	KATNA1
0.404555	-1.13109	6.11761	-0.184891	0.853314	0.98303	SYPL1
0.404555	-1.13109	6.11761	-0.184891	0.853314	0.98303	GIMAP5
0.404555	-1.13109	6.11761	-0.184891	0.853314	0.98303	ANKRD46
0.404555	-1.13109	6.11761	-0.184891	0.853314	0.98303	HTATIP2
0.404555	-1.13109	6.11761	-0.184891	0.853314	0.98303	FADD
0.404555	-1.13109	6.11761	-0.184891	0.853314	0.98303	CCDC84
0.404555	-1.13109	6.11761	-0.184891	0.853314	0.98303	HYLS1
0.404555	-1.13109	6.11761	-0.184891	0.853314	0.98303	GPR19
0.404555	-1.13109	6.11761	-0.184891	0.853314	0.98303	WASHC4
0.404555	-1.13109	6.11761	-0.184891	0.853314	0.98303	CCDC32
0.404555	-1.13109	6.11761	-0.184891	0.853314	0.98303	RAB11FIP3
0.404555	-1.13109	6.11761	-0.184891	0.853314	0.98303	SNX20
0.404555	-1.13109	6.11761	-0.184891	0.853314	0.98303	CPNE2
0.404555	-1.13109	6.11761	-0.184891	0.853314	0.98303	RAB37
0.404555	-1.13109	6.11761	-0.184891	0.853314	0.98303	HDGFL2
0.404555	-1.13109	6.11761	-0.184891	0.853314	0.98303	STX10
0.404555	-1.13109	6.11761	-0.184891	0.853314	0.98303	CNOT3
0.404555	-1.13109	6.11761	-0.184891	0.853314	0.98303	ZNF581
0.404555	-1.13109	6.11761	-0.184891	0.853314	0.98303	DNTTIP1
0.404555	-1.13109	6.11761	-0.184891	0.853314	0.98303	ZGPAT
0.404555	-1.13109	6.11761	-0.184891	0.853314	0.98303	SELENOO
0.453563	-1.13106	6.11761	-0.184886	0.853319	0.98303	MTOR
0.453563	-1.13106	6.11761	-0.184886	0.853319	0.98303	APH1A
0.453563	-1.13106	6.11761	-0.184886	0.853319	0.98303	COA6
0.453563	-1.13106	6.11761	-0.184886	0.853319	0.98303	NFU1
0.453563	-1.13106	6.11761	-0.184886	0.853319	0.98303	ANXA4
0.453563	-1.13106	6.11761	-0.184886	0.853319	0.98303	TOMM70
0.453563	-1.13106	6.11761	-0.184886	0.853319	0.98303	EHHADH
0.453563	-1.13106	6.11761	-0.184886	0.853319	0.98303	MED28
0.453563	-1.13106	6.11761	-0.184886	0.853319	0.98303	PPID
0.453563	-1.13106	6.11761	-0.184886	0.853319	0.98303	RARS
0.453563	-1.13106	6.11761	-0.184886	0.853319	0.98303	NRM
0.453563	-1.13106	6.11761	-0.184886	0.853319	0.98303	NUP43
0.453563	-1.13106	6.11761	-0.184886	0.853319	0.98303	AGFG2
0.453563	-1.13106	6.11761	-0.184886	0.853319	0.98303	GIMAP1
0.453563	-1.13106	6.11761	-0.184886	0.853319	0.98303	ZNRD2
0.453563	-1.13106	6.11761	-0.184886	0.853319	0.98303	KMT5B
0.453563	-1.13106	6.11761	-0.184886	0.853319	0.98303	ZNF609
0.453563	-1.13106	6.11761	-0.184886	0.853319	0.98303	CLPX
0.453563	-1.13106	6.11761	-0.184886	0.853319	0.98303	CYB5B
0.453563	-1.13106	6.11761	-0.184886	0.853319	0.98303	SLC39A11
0.453563	-1.13106	6.11761	-0.184886	0.853319	0.98303	ALKBH7
0.453563	-1.13106	6.11761	-0.184886	0.853319	0.98303	ELOF1
0.453563	-1.13106	6.11761	-0.184886	0.853319	0.98303	DDA1
0.502571	-1.13104	6.11761	-0.184883	0.853321	0.98303	ARNT
0.502571	-1.13104	6.11761	-0.184883	0.853321	0.98303	CRIPT
0.502571	-1.13104	6.11761	-0.184883	0.853321	0.98303	PNKD
0.502571	-1.13104	6.11761	-0.184883	0.853321	0.98303	MRPL2
0.502571	-1.13104	6.11761	-0.184883	0.853321	0.98303	AK3
0.502571	-1.13104	6.11761	-0.184883	0.853321	0.98303	MRPL43
0.502571	-1.13104	6.11761	-0.184883	0.853321	0.98303	TOM1L2
0.502571	-1.13104	6.11761	-0.184883	0.853321	0.98303	HMG20B
0.502571	-1.13104	6.11761	-0.184883	0.853321	0.98303	MYDGF
0.502571	-1.13104	6.11761	-0.184883	0.853321	0.98303	PRKD2
0.502571	-1.13104	6.11761	-0.184883	0.853321	0.98303	OSER1
0.502571	-1.13104	6.11761	-0.184883	0.853321	0.98303	PRELID3B
0.502571	-1.13104	6.11761	-0.184883	0.853321	0.98303	PMM1
0.551578	-1.13102	6.11761	-0.18488	0.853323	0.98303	NSL1
0.551578	-1.13102	6.11761	-0.18488	0.853323	0.98303	AC092683.1
0.551578	-1.13102	6.11761	-0.18488	0.853323	0.98303	EIF2A
0.551578	-1.13102	6.11761	-0.18488	0.853323	0.98303	HSPA4
0.551578	-1.13102	6.11761	-0.18488	0.853323	0.98303	ZFAT
0.551578	-1.13102	6.11761	-0.18488	0.853323	0.98303	ERGIC2
0.551578	-1.13102	6.11761	-0.18488	0.853323	0.98303	HAUS4
0.551578	-1.13102	6.11761	-0.18488	0.853323	0.98303	ZNF652
0.551578	-1.13102	6.11761	-0.18488	0.853323	0.98303	HAUS8
0.551578	-1.13102	6.11761	-0.18488	0.853323	0.98303	KXD1
0.551578	-1.13102	6.11761	-0.18488	0.853323	0.98303	GID8
0.551578	-1.13102	6.11761	-0.18488	0.853323	0.98303	SUMO3
0.600586	-1.13101	6.11761	-0.184878	0.853324	0.98303	C1orf112
0.600586	-1.13101	6.11761	-0.184878	0.853324	0.98303	ILKAP
0.600586	-1.13101	6.11761	-0.184878	0.853324	0.98303	GGH
0.600586	-1.13101	6.11761	-0.184878	0.853324	0.98303	STOML2
0.600586	-1.13101	6.11761	-0.184878	0.853324	0.98303	CASC4
2.39603	0.520028	2.81416	0.18479	0.853394	0.98303	TXNDC17
2.28978	-0.562877	3.04701	-0.184731	0.85344	0.98303	CASP4
1.67615	0.67621	3.66606	0.184451	0.853659	0.98303	USP33
1.67615	0.67621	3.66606	0.184451	0.853659	0.98303	ATP1B3
2.34702	0.520252	2.83273	0.183658	0.854282	0.98303	U2SURP
43.1761	0.190579	1.03787	0.183625	0.854308	0.98303	RPS27
1.54958	0.712442	3.8812	0.183562	0.854357	0.98303	GALNT10
1.04235	-0.948917	5.1729	-0.18344	0.854453	0.98303	SNHG25
1.07667	-0.802141	4.38833	-0.182789	0.854963	0.98303	USO1
1.07667	-0.802141	4.38833	-0.182789	0.854963	0.98303	PRKAA1
1.07667	-0.802141	4.38833	-0.182789	0.854963	0.98303	SNX29
0.991141	-0.99541	5.46205	-0.182241	0.855393	0.98303	SNX13
6.07011	0.353434	1.94079	0.182109	0.855497	0.98303	COX6A1
1.78748	0.565295	3.1167	0.181376	0.856072	0.98303	TMCO1
1.78748	0.565295	3.1167	0.181376	0.856072	0.98303	CDC5L
3.06154	0.4557	2.51682	0.181062	0.856319	0.98303	DNAJC8
3.12497	-0.460203	2.54184	-0.181051	0.856327	0.98303	HELZ
2.38134	0.508831	2.81087	0.181023	0.85635	0.98303	MARCH7
2.08687	0.573295	3.16844	0.180939	0.856416	0.98303	VAMP8
1.48383	-0.679395	3.75529	-0.180917	0.856433	0.98303	AMD1
7.78456	-0.336466	1.86224	-0.180678	0.856621	0.98303	EEF1B2
1.01256	-0.934006	5.19655	-0.179736	0.85736	0.98303	MRPL41
2.81898	-0.513309	2.85923	-0.179527	0.857524	0.98303	ATP5F1A
1.43482	-0.681743	3.79748	-0.179525	0.857525	0.98303	EIF4A2
1.43482	-0.681743	3.79748	-0.179525	0.857525	0.98303	ERICH1
1.43564	0.741209	4.12873	0.179525	0.857526	0.98303	HECTD1
2.22031	-0.552215	3.08969	-0.178728	0.858151	0.98303	EDF1
4.78343	-0.409041	2.30363	-0.177563	0.859066	0.98303	ATP5ME
0.944337	-0.94894	5.3543	-0.177229	0.859328	0.98303	TP53
1.81273	0.602745	3.4065	0.17694	0.859556	0.98303	RAB10
0.963553	-0.933726	5.2881	-0.176571	0.859845	0.98303	WDHD1
6.88771	0.321985	1.82394	0.176533	0.859876	0.98303	RHOA
1.64045	0.565854	3.20824	0.176375	0.859999	0.98303	DEF6
4.75417	0.370627	2.10228	0.176298	0.86006	0.98303	HNRNPM
5.03368	-0.399386	2.26673	-0.176195	0.860141	0.98303	NME2
2.01893	-0.556275	3.15805	-0.176145	0.86018	0.98303	RBBP6
2.6666	-0.501709	2.84852	-0.17613	0.860192	0.98303	NUF2
4.12628	-0.410135	2.33537	-0.175619	0.860593	0.98303	PSMA2
23.1828	-0.223784	1.27603	-0.175374	0.860785	0.98303	RPS23
1.02257	0.850799	4.85665	0.175182	0.860936	0.98303	INTS6
1.02257	0.850799	4.85665	0.175182	0.860936	0.98303	FBXL3
1.02257	0.850799	4.85665	0.175182	0.860936	0.98303	MYEF2
9.08061	-0.284	1.62219	-0.175072	0.861023	0.98303	TNFAIP8
1.96992	-0.556861	3.18082	-0.175068	0.861026	0.98303	CLDND1
1.33763	0.736256	4.2303	0.174043	0.861832	0.98303	PKD2
2.02428	-0.55146	3.17299	-0.173798	0.862024	0.98303	TOMM20
2.68074	0.471999	2.71788	0.173664	0.862129	0.98303	CSK
11.9325	-0.262691	1.51391	-0.173518	0.862244	0.98303	TMA7
0.914545	-0.933438	5.38721	-0.173269	0.86244	0.98303	SRI
1.79283	0.578646	3.34021	0.173236	0.862466	0.98303	FGD3
0.58137	-1.06159	6.13282	-0.1731	0.862573	0.98303	MMP24OS
3.06827	0.479533	2.77248	0.172962	0.862682	0.98303	RPA3
1.04317	0.7806	4.51448	0.17291	0.862722	0.98303	TMEM230
2.63173	0.472212	2.73355	0.172747	0.862851	0.98303	TGFB1
2.03884	-0.591624	3.42945	-0.172513	0.863034	0.98303	BDP1
2.26822	0.495288	2.88114	0.171907	0.863511	0.98303	SUN2
2.58272	0.472427	2.74968	0.171812	0.863585	0.98303	HNRNPUL1
1.7139	0.580092	3.38698	0.171271	0.86401	0.98303	BAZ2B
1.28862	0.733702	4.28553	0.171204	0.864063	0.98303	TMEM33
4.25037	0.391639	2.28771	0.171192	0.864072	0.98303	SNRPB
7.33428	0.297291	1.74078	0.17078	0.864396	0.98303	ACTR3
1.73107	-0.593281	3.47986	-0.17049	0.864625	0.98303	RSRC2
0.994158	0.783366	4.5952	0.170475	0.864637	0.98303	GCC2
1.93245	-0.579642	3.40451	-0.170257	0.864808	0.98303	CBX5
3.4786	-0.425344	2.49879	-0.17022	0.864837	0.98303	SON
7.44603	0.300564	1.76633	0.170162	0.864882	0.98303	HNRNPD
2.15209	-0.525509	3.09042	-0.170044	0.864975	0.98303	PPP3CB
0.865537	-0.933143	5.49493	-0.169819	0.865153	0.98303	BOLA3
2.24406	-0.654741	3.85731	-0.16974	0.865215	0.98303	KLF3
2.1702	0.495586	2.92222	0.169592	0.865331	0.98303	VDAC3
1.73957	0.613372	3.63231	0.168866	0.865902	0.98303	CCNF
1.61384	-0.606538	3.59858	-0.168549	0.866151	0.98303	MED4
4.18569	0.394607	2.34266	0.168443	0.866234	0.98303	HLA-DPB1
2.12119	0.495739	2.94383	0.168399	0.866269	0.98303	HNRNPLL
2.68665	-0.516299	3.07288	-0.168018	0.866569	0.98303	NDUFB10
0.94515	0.786208	4.68221	0.167914	0.866651	0.98303	TRAPPC5
1.63305	-0.591868	3.54708	-0.166861	0.86748	0.98303	DBF4
1.47613	0.59771	3.58264	0.166835	0.8675	0.98303	ATF2
1.47613	0.59771	3.58264	0.166835	0.8675	0.98303	MSL3
3.03218	-0.429751	2.57911	-0.166628	0.867663	0.98303	UBE2L3
3.18455	-0.429296	2.57808	-0.166518	0.867749	0.98303	TIAM1
1.35232	0.649218	3.90032	0.166452	0.867801	0.98303	SPTBN1
9.53501	-0.294144	1.7697	-0.166211	0.867991	0.98303	NEAT1
0.81653	-0.932839	5.61256	-0.166205	0.867995	0.98303	NDUFS8
3.3954	0.393102	2.36666	0.1661	0.868078	0.98303	RAPGEF6
2.89598	0.445416	2.68216	0.166066	0.868105	0.98303	ATP5F1D
2.02318	0.496049	2.98942	0.165935	0.868208	0.98303	SUCLG2
16.027	0.230944	1.39219	0.165886	0.868247	0.98303	RPL6
1.58802	0.576493	3.48432	0.165454	0.868587	0.98303	POLR2J3
0.896143	0.789129	4.77637	0.165215	0.868774	0.98303	UBR3
0.896143	0.789129	4.77637	0.165215	0.868774	0.98303	CPB2-AS1
0.896143	0.789129	4.77637	0.165215	0.868774	0.98303	NAA10
1.8078	-0.571506	3.45964	-0.165192	0.868793	0.98303	KIF2C
2.07536	-0.50457	3.05931	-0.164929	0.869	0.98303	CD5
1.97417	0.496208	3.01354	0.164659	0.869212	0.98303	DGKZ
1.97417	0.496208	3.01354	0.164659	0.869212	0.98303	RBM26
2.39178	-0.491119	2.98886	-0.164317	0.869482	0.98303	DNM2
1.30331	0.648593	3.94743	0.164308	0.869489	0.98303	GSDMD
1.30331	0.648593	3.94743	0.164308	0.869489	0.98303	BSG
12.6531	-0.242789	1.47796	-0.164273	0.869516	0.98303	RPL36A
2.66797	0.492709	2.99993	0.16424	0.869542	0.98303	PET100
2.45038	0.490155	2.99134	0.163858	0.869843	0.98303	BUB1
8.02203	0.295174	1.80309	0.163704	0.869964	0.98303	EEF1G
1.42712	0.593674	3.62669	0.163696	0.869971	0.98303	NAA35
1.42712	0.593674	3.62669	0.163696	0.869971	0.98303	FRS2
1.92516	0.496369	3.03872	0.163348	0.870245	0.98303	CFLAR
1.78323	-0.535972	3.28403	-0.163205	0.870357	0.98303	PCMT1
1.78323	-0.535972	3.28403	-0.163205	0.870357	0.98303	NDUFB6
0.767522	-0.932527	5.74171	-0.162413	0.870981	0.98303	TADA3
0.767522	-0.932527	5.74171	-0.162413	0.870981	0.98303	CCDC124
0.847135	0.792136	4.87878	0.162364	0.871019	0.98303	PSMC2
0.847135	0.792136	4.87878	0.162364	0.871019	0.98303	COA3
2.7542	-0.45754	2.81849	-0.162335	0.871042	0.98303	CCT5
1.49	0.575797	3.55041	0.162178	0.871166	0.98303	ATF4
3.97416	0.359041	2.21937	0.161776	0.871482	0.98303	ATP11B
1.97074	0.52652	3.25671	0.161673	0.871564	0.98303	PSMA1
1.26899	0.68537	4.24595	0.161418	0.871765	0.98303	CIAO2B
24.1154	-0.222079	1.37684	-0.161296	0.87186	0.98303	RPS8
1.67588	-0.56392	3.498	-0.161212	0.871926	0.98303	HSD17B11
1.68521	-0.537725	3.3404	-0.160976	0.872112	0.98303	ZFR
1.68521	-0.537725	3.3404	-0.160976	0.872112	0.98303	TAP1
22.8567	-0.194725	1.21203	-0.16066	0.872361	0.98303	RPL19
2.63229	-0.468441	2.9189	-0.160485	0.872499	0.98303	PCBP1
2.75982	-0.467927	2.92055	-0.160219	0.872709	0.98303	GLG1
1.20529	0.647294	4.05045	0.159808	0.873032	0.98303	MRPL28
2.36032	0.473949	2.96796	0.159688	0.873127	0.98303	CREBRF
1.6384	-0.572682	3.59027	-0.15951	0.873267	0.98303	ETFB
0.798127	0.795239	4.99094	0.159337	0.873404	0.98303	DPM1
2.06369	0.580966	3.65051	0.159146	0.873554	0.98303	APOBEC3G
0.119845	-0.973173	6.11672	-0.1591	0.87359	0.98303	PRKCZ
0.119845	-0.973173	6.11672	-0.1591	0.87359	0.98303	MORN1
0.119845	-0.973173	6.11672	-0.1591	0.87359	0.98303	IFFO2
0.119845	-0.973173	6.11672	-0.1591	0.87359	0.98303	AL031428.1
0.119845	-0.973173	6.11672	-0.1591	0.87359	0.98303	RCAN3AS
0.119845	-0.973173	6.11672	-0.1591	0.87359	0.98303	LDLRAP1
0.119845	-0.973173	6.11672	-0.1591	0.87359	0.98303	ZC3H12A
0.119845	-0.973173	6.11672	-0.1591	0.87359	0.98303	CCDC30
0.119845	-0.973173	6.11672	-0.1591	0.87359	0.98303	ATG4C
0.119845	-0.973173	6.11672	-0.1591	0.87359	0.98303	SLC35D1
0.119845	-0.973173	6.11672	-0.1591	0.87359	0.98303	DPYD-AS1
0.119845	-0.973173	6.11672	-0.1591	0.87359	0.98303	LRRC39
0.119845	-0.973173	6.11672	-0.1591	0.87359	0.98303	AL355306.2
0.119845	-0.973173	6.11672	-0.1591	0.87359	0.98303	TAF13
0.119845	-0.973173	6.11672	-0.1591	0.87359	0.98303	CYB561D1
0.119845	-0.973173	6.11672	-0.1591	0.87359	0.98303	CHI3L2
0.119845	-0.973173	6.11672	-0.1591	0.87359	0.98303	C1orf162
0.119845	-0.973173	6.11672	-0.1591	0.87359	0.98303	LINC01762
0.119845	-0.973173	6.11672	-0.1591	0.87359	0.98303	AL445231.1
0.119845	-0.973173	6.11672	-0.1591	0.87359	0.98303	PDZK1
0.119845	-0.973173	6.11672	-0.1591	0.87359	0.98303	AC242426.2
0.119845	-0.973173	6.11672	-0.1591	0.87359	0.98303	PDE4DIP
0.119845	-0.973173	6.11672	-0.1591	0.87359	0.98303	RIT1
0.119845	-0.973173	6.11672	-0.1591	0.87359	0.98303	MEF2D
0.119845	-0.973173	6.11672	-0.1591	0.87359	0.98303	MRPL24
0.119845	-0.973173	6.11672	-0.1591	0.87359	0.98303	PEX19
0.119845	-0.973173	6.11672	-0.1591	0.87359	0.98303	MR1
0.119845	-0.973173	6.11672	-0.1591	0.87359	0.98303	IER5
0.119845	-0.973173	6.11672	-0.1591	0.87359	0.98303	AL450352.1
0.119845	-0.973173	6.11672	-0.1591	0.87359	0.98303	DDX59
0.119845	-0.973173	6.11672	-0.1591	0.87359	0.98303	ELF3-AS1
0.119845	-0.973173	6.11672	-0.1591	0.87359	0.98303	PIK3C2B
0.119845	-0.973173	6.11672	-0.1591	0.87359	0.98303	ANGEL2
0.119845	-0.973173	6.11672	-0.1591	0.87359	0.98303	SMYD2
0.119845	-0.973173	6.11672	-0.1591	0.87359	0.98303	ITPKB-AS1
0.119845	-0.973173	6.11672	-0.1591	0.87359	0.98303	TTC13
0.119845	-0.973173	6.11672	-0.1591	0.87359	0.98303	LINC01132
0.119845	-0.973173	6.11672	-0.1591	0.87359	0.98303	CATSPERE
0.119845	-0.973173	6.11672	-0.1591	0.87359	0.98303	MYT1L
0.119845	-0.973173	6.11672	-0.1591	0.87359	0.98303	KIF3C
0.119845	-0.973173	6.11672	-0.1591	0.87359	0.98303	FEZ2
0.119845	-0.973173	6.11672	-0.1591	0.87359	0.98303	PREPL
0.119845	-0.973173	6.11672	-0.1591	0.87359	0.98303	NAGK
0.119845	-0.973173	6.11672	-0.1591	0.87359	0.98303	TACR1
0.119845	-0.973173	6.11672	-0.1591	0.87359	0.98303	FAHD2A
0.119845	-0.973173	6.11672	-0.1591	0.87359	0.98303	ANKRD23
0.119845	-0.973173	6.11672	-0.1591	0.87359	0.98303	MRPS9
0.119845	-0.973173	6.11672	-0.1591	0.87359	0.98303	PSD4
0.119845	-0.973173	6.11672	-0.1591	0.87359	0.98303	MAP3K2-DT
0.119845	-0.973173	6.11672	-0.1591	0.87359	0.98303	AC010976.1
0.119845	-0.973173	6.11672	-0.1591	0.87359	0.98303	BBS5
0.119845	-0.973173	6.11672	-0.1591	0.87359	0.98303	ITGA6
0.119845	-0.973173	6.11672	-0.1591	0.87359	0.98303	AC078883.1
0.119845	-0.973173	6.11672	-0.1591	0.87359	0.98303	AC021851.1
0.119845	-0.973173	6.11672	-0.1591	0.87359	0.98303	WDR12
0.119845	-0.973173	6.11672	-0.1591	0.87359	0.98303	IDH1
0.119845	-0.973173	6.11672	-0.1591	0.87359	0.98303	PECR
0.119845	-0.973173	6.11672	-0.1591	0.87359	0.98303	SPATA3
0.119845	-0.973173	6.11672	-0.1591	0.87359	0.98303	RBM44
0.119845	-0.973173	6.11672	-0.1591	0.87359	0.98303	MYD88
0.119845	-0.973173	6.11672	-0.1591	0.87359	0.98303	SLC25A38
0.119845	-0.973173	6.11672	-0.1591	0.87359	0.98303	VIPR1
0.119845	-0.973173	6.11672	-0.1591	0.87359	0.98303	PCBP4
0.119845	-0.973173	6.11672	-0.1591	0.87359	0.98303	NT5DC2
0.119845	-0.973173	6.11672	-0.1591	0.87359	0.98303	C3orf14
0.119845	-0.973173	6.11672	-0.1591	0.87359	0.98303	ARL6
0.119845	-0.973173	6.11672	-0.1591	0.87359	0.98303	RIOX2
0.119845	-0.973173	6.11672	-0.1591	0.87359	0.98303	SPICE1
0.119845	-0.973173	6.11672	-0.1591	0.87359	0.98303	AC079848.1
0.119845	-0.973173	6.11672	-0.1591	0.87359	0.98303	CHCHD6
0.119845	-0.973173	6.11672	-0.1591	0.87359	0.98303	RAB43
0.119845	-0.973173	6.11672	-0.1591	0.87359	0.98303	NCK1-DT
0.119845	-0.973173	6.11672	-0.1591	0.87359	0.98303	SIAH2-AS1
0.119845	-0.973173	6.11672	-0.1591	0.87359	0.98303	ABCF3
0.119845	-0.973173	6.11672	-0.1591	0.87359	0.98303	TNK2
0.119845	-0.973173	6.11672	-0.1591	0.87359	0.98303	WDR53
0.119845	-0.973173	6.11672	-0.1591	0.87359	0.98303	AC092535.4
0.119845	-0.973173	6.11672	-0.1591	0.87359	0.98303	UVSSA
0.119845	-0.973173	6.11672	-0.1591	0.87359	0.98303	MRFAP1L1
0.119845	-0.973173	6.11672	-0.1591	0.87359	0.98303	CC2D2A
0.119845	-0.973173	6.11672	-0.1591	0.87359	0.98303	BST1
0.119845	-0.973173	6.11672	-0.1591	0.87359	0.98303	SMIM20
0.119845	-0.973173	6.11672	-0.1591	0.87359	0.98303	C4orf19
0.119845	-0.973173	6.11672	-0.1591	0.87359	0.98303	TLR1
0.119845	-0.973173	6.11672	-0.1591	0.87359	0.98303	GATB
0.119845	-0.973173	6.11672	-0.1591	0.87359	0.98303	AC023424.3
0.119845	-0.973173	6.11672	-0.1591	0.87359	0.98303	LRP2BP
0.119845	-0.973173	6.11672	-0.1591	0.87359	0.98303	RAD1
0.119845	-0.973173	6.11672	-0.1591	0.87359	0.98303	AC008875.3
0.119845	-0.973173	6.11672	-0.1591	0.87359	0.98303	CCL28
0.119845	-0.973173	6.11672	-0.1591	0.87359	0.98303	RAD17
0.119845	-0.973173	6.11672	-0.1591	0.87359	0.98303	GTF2H2
0.119845	-0.973173	6.11672	-0.1591	0.87359	0.98303	AC012636.1
0.119845	-0.973173	6.11672	-0.1591	0.87359	0.98303	AC010260.1
0.119845	-0.973173	6.11672	-0.1591	0.87359	0.98303	RASGRF2
0.119845	-0.973173	6.11672	-0.1591	0.87359	0.98303	EPB41L4A-AS1
0.119845	-0.973173	6.11672	-0.1591	0.87359	0.98303	JADE2
0.119845	-0.973173	6.11672	-0.1591	0.87359	0.98303	DNAJC18
0.119845	-0.973173	6.11672	-0.1591	0.87359	0.98303	GNPDA1
0.119845	-0.973173	6.11672	-0.1591	0.87359	0.98303	PCYOX1L
0.119845	-0.973173	6.11672	-0.1591	0.87359	0.98303	THG1L
0.119845	-0.973173	6.11672	-0.1591	0.87359	0.98303	AC113414.1
0.119845	-0.973173	6.11672	-0.1591	0.87359	0.98303	INSYN2B
0.119845	-0.973173	6.11672	-0.1591	0.87359	0.98303	BTN2A2
0.119845	-0.973173	6.11672	-0.1591	0.87359	0.98303	HIST1H4I
0.119845	-0.973173	6.11672	-0.1591	0.87359	0.98303	PPP1R10
0.119845	-0.973173	6.11672	-0.1591	0.87359	0.98303	NFKBIL1
0.119845	-0.973173	6.11672	-0.1591	0.87359	0.98303	B3GALT4
0.119845	-0.973173	6.11672	-0.1591	0.87359	0.98303	AL354740.1
0.119845	-0.973173	6.11672	-0.1591	0.87359	0.98303	NUDT3
0.119845	-0.973173	6.11672	-0.1591	0.87359	0.98303	RPS10-NUDT3
0.119845	-0.973173	6.11672	-0.1591	0.87359	0.98303	CLIC5
0.119845	-0.973173	6.11672	-0.1591	0.87359	0.98303	AC019205.1
0.119845	-0.973173	6.11672	-0.1591	0.87359	0.98303	SLC35A1
0.119845	-0.973173	6.11672	-0.1591	0.87359	0.98303	AL359987.1
0.119845	-0.973173	6.11672	-0.1591	0.87359	0.98303	UFL1-AS1
0.119845	-0.973173	6.11672	-0.1591	0.87359	0.98303	AL365259.1
0.119845	-0.973173	6.11672	-0.1591	0.87359	0.98303	TRMT11
0.119845	-0.973173	6.11672	-0.1591	0.87359	0.98303	AL592429.2
0.119845	-0.973173	6.11672	-0.1591	0.87359	0.98303	EZR-AS1
0.119845	-0.973173	6.11672	-0.1591	0.87359	0.98303	RPS6KA2
0.119845	-0.973173	6.11672	-0.1591	0.87359	0.98303	AL121935.1
0.119845	-0.973173	6.11672	-0.1591	0.87359	0.98303	ZFAND2A
0.119845	-0.973173	6.11672	-0.1591	0.87359	0.98303	AP5Z1
0.119845	-0.973173	6.11672	-0.1591	0.87359	0.98303	ZNF316
0.119845	-0.973173	6.11672	-0.1591	0.87359	0.98303	TMEM106B
0.119845	-0.973173	6.11672	-0.1591	0.87359	0.98303	VWDE
0.119845	-0.973173	6.11672	-0.1591	0.87359	0.98303	PLEKHA8
0.119845	-0.973173	6.11672	-0.1591	0.87359	0.98303	AMPH
0.119845	-0.973173	6.11672	-0.1591	0.87359	0.98303	POLM
0.119845	-0.973173	6.11672	-0.1591	0.87359	0.98303	TYW1B
0.119845	-0.973173	6.11672	-0.1591	0.87359	0.98303	CCDC146
0.119845	-0.973173	6.11672	-0.1591	0.87359	0.98303	SMURF1
0.119845	-0.973173	6.11672	-0.1591	0.87359	0.98303	AC073842.1
0.119845	-0.973173	6.11672	-0.1591	0.87359	0.98303	ST7
0.119845	-0.973173	6.11672	-0.1591	0.87359	0.98303	IMPDH1
0.119845	-0.973173	6.11672	-0.1591	0.87359	0.98303	TTC26
0.119845	-0.973173	6.11672	-0.1591	0.87359	0.98303	PDIA4
0.119845	-0.973173	6.11672	-0.1591	0.87359	0.98303	ZNF783
0.119845	-0.973173	6.11672	-0.1591	0.87359	0.98303	ZNF746
0.119845	-0.973173	6.11672	-0.1591	0.87359	0.98303	GIMAP8
0.119845	-0.973173	6.11672	-0.1591	0.87359	0.98303	AC009403.1
0.119845	-0.973173	6.11672	-0.1591	0.87359	0.98303	AC245164.2
0.119845	-0.973173	6.11672	-0.1591	0.87359	0.98303	VPS37A
0.119845	-0.973173	6.11672	-0.1591	0.87359	0.98303	ASAH1
0.119845	-0.973173	6.11672	-0.1591	0.87359	0.98303	DMTN
0.119845	-0.973173	6.11672	-0.1591	0.87359	0.98303	SORBS3
0.119845	-0.973173	6.11672	-0.1591	0.87359	0.98303	CLU
0.119845	-0.973173	6.11672	-0.1591	0.87359	0.98303	PLPP5
0.119845	-0.973173	6.11672	-0.1591	0.87359	0.98303	AC087362.1
0.119845	-0.973173	6.11672	-0.1591	0.87359	0.98303	UBXN2B
0.119845	-0.973173	6.11672	-0.1591	0.87359	0.98303	NUDCD1
0.119845	-0.973173	6.11672	-0.1591	0.87359	0.98303	UTP23
0.119845	-0.973173	6.11672	-0.1591	0.87359	0.98303	ENPP2
0.119845	-0.973173	6.11672	-0.1591	0.87359	0.98303	POLR1E
0.119845	-0.973173	6.11672	-0.1591	0.87359	0.98303	AL512625.1
0.119845	-0.973173	6.11672	-0.1591	0.87359	0.98303	AL354733.3
0.119845	-0.973173	6.11672	-0.1591	0.87359	0.98303	ECM2
0.119845	-0.973173	6.11672	-0.1591	0.87359	0.98303	PRXL2C
0.119845	-0.973173	6.11672	-0.1591	0.87359	0.98303	GRIN3A
0.119845	-0.973173	6.11672	-0.1591	0.87359	0.98303	FKTN
0.119845	-0.973173	6.11672	-0.1591	0.87359	0.98303	RXRA
0.119845	-0.973173	6.11672	-0.1591	0.87359	0.98303	TRDMT1
0.119845	-0.973173	6.11672	-0.1591	0.87359	0.98303	PRTFDC1
0.119845	-0.973173	6.11672	-0.1591	0.87359	0.98303	MARCH8
0.119845	-0.973173	6.11672	-0.1591	0.87359	0.98303	PBLD
0.119845	-0.973173	6.11672	-0.1591	0.87359	0.98303	PPP3CB-AS1
0.119845	-0.973173	6.11672	-0.1591	0.87359	0.98303	DLG5
0.119845	-0.973173	6.11672	-0.1591	0.87359	0.98303	SLC25A28
0.119845	-0.973173	6.11672	-0.1591	0.87359	0.98303	TCF7L2
0.119845	-0.973173	6.11672	-0.1591	0.87359	0.98303	LHPP
0.119845	-0.973173	6.11672	-0.1591	0.87359	0.98303	AMPD3
0.119845	-0.973173	6.11672	-0.1591	0.87359	0.98303	LINC00294
0.119845	-0.973173	6.11672	-0.1591	0.87359	0.98303	AC090559.2
0.119845	-0.973173	6.11672	-0.1591	0.87359	0.98303	PTPMT1
0.119845	-0.973173	6.11672	-0.1591	0.87359	0.98303	WDR74
0.119845	-0.973173	6.11672	-0.1591	0.87359	0.98303	PELI3
0.119845	-0.973173	6.11672	-0.1591	0.87359	0.98303	BBS1
0.119845	-0.973173	6.11672	-0.1591	0.87359	0.98303	AP002336.2
0.119845	-0.973173	6.11672	-0.1591	0.87359	0.98303	PANX1
0.119845	-0.973173	6.11672	-0.1591	0.87359	0.98303	ENDOD1
0.119845	-0.973173	6.11672	-0.1591	0.87359	0.98303	MSANTD4
0.119845	-0.973173	6.11672	-0.1591	0.87359	0.98303	KBTBD3
0.119845	-0.973173	6.11672	-0.1591	0.87359	0.98303	JAML
0.119845	-0.973173	6.11672	-0.1591	0.87359	0.98303	SLC37A4
0.119845	-0.973173	6.11672	-0.1591	0.87359	0.98303	SC5D
0.119845	-0.973173	6.11672	-0.1591	0.87359	0.98303	SNX19
0.119845	-0.973173	6.11672	-0.1591	0.87359	0.98303	RAD52
0.119845	-0.973173	6.11672	-0.1591	0.87359	0.98303	AC005842.1
0.119845	-0.973173	6.11672	-0.1591	0.87359	0.98303	IFFO1
0.119845	-0.973173	6.11672	-0.1591	0.87359	0.98303	CASC1
0.119845	-0.973173	6.11672	-0.1591	0.87359	0.98303	LMBR1L
0.119845	-0.973173	6.11672	-0.1591	0.87359	0.98303	SPATS2
0.119845	-0.973173	6.11672	-0.1591	0.87359	0.98303	GTSF1
0.119845	-0.973173	6.11672	-0.1591	0.87359	0.98303	IL23A
0.119845	-0.973173	6.11672	-0.1591	0.87359	0.98303	AVIL
0.119845	-0.973173	6.11672	-0.1591	0.87359	0.98303	GNPTAB
0.119845	-0.973173	6.11672	-0.1591	0.87359	0.98303	FAM216A
0.119845	-0.973173	6.11672	-0.1591	0.87359	0.98303	DTX1
0.119845	-0.973173	6.11672	-0.1591	0.87359	0.98303	TPCN1
0.119845	-0.973173	6.11672	-0.1591	0.87359	0.98303	LINC02347
0.119845	-0.973173	6.11672	-0.1591	0.87359	0.98303	AL161891.1
0.119845	-0.973173	6.11672	-0.1591	0.87359	0.98303	LINC00332
0.119845	-0.973173	6.11672	-0.1591	0.87359	0.98303	CDADC1
0.119845	-0.973173	6.11672	-0.1591	0.87359	0.98303	DHRS12
0.119845	-0.973173	6.11672	-0.1591	0.87359	0.98303	LMO7
0.119845	-0.973173	6.11672	-0.1591	0.87359	0.98303	MYCBP2-AS1
0.119845	-0.973173	6.11672	-0.1591	0.87359	0.98303	TEP1
0.119845	-0.973173	6.11672	-0.1591	0.87359	0.98303	TRAV6
0.119845	-0.973173	6.11672	-0.1591	0.87359	0.98303	IPO4
0.119845	-0.973173	6.11672	-0.1591	0.87359	0.98303	LINC02327
0.119845	-0.973173	6.11672	-0.1591	0.87359	0.98303	HEATR5A
0.119845	-0.973173	6.11672	-0.1591	0.87359	0.98303	GEMIN2
0.119845	-0.973173	6.11672	-0.1591	0.87359	0.98303	DNAAF2
0.119845	-0.973173	6.11672	-0.1591	0.87359	0.98303	SLC38A6
0.119845	-0.973173	6.11672	-0.1591	0.87359	0.98303	LINC01303
0.119845	-0.973173	6.11672	-0.1591	0.87359	0.98303	ALDH6A1
0.119845	-0.973173	6.11672	-0.1591	0.87359	0.98303	TMED8
0.119845	-0.973173	6.11672	-0.1591	0.87359	0.98303	NOXRED1
0.119845	-0.973173	6.11672	-0.1591	0.87359	0.98303	ZNF839
0.119845	-0.973173	6.11672	-0.1591	0.87359	0.98303	FMN1
0.119845	-0.973173	6.11672	-0.1591	0.87359	0.98303	EIF2AK4
0.119845	-0.973173	6.11672	-0.1591	0.87359	0.98303	BAHD1
0.119845	-0.973173	6.11672	-0.1591	0.87359	0.98303	GANC
0.119845	-0.973173	6.11672	-0.1591	0.87359	0.98303	LRRC57
0.119845	-0.973173	6.11672	-0.1591	0.87359	0.98303	ZSCAN29
0.119845	-0.973173	6.11672	-0.1591	0.87359	0.98303	AC090971.2
0.119845	-0.973173	6.11672	-0.1591	0.87359	0.98303	PIGBOS1
0.119845	-0.973173	6.11672	-0.1591	0.87359	0.98303	MINDY2
0.119845	-0.973173	6.11672	-0.1591	0.87359	0.98303	AC009554.1
0.119845	-0.973173	6.11672	-0.1591	0.87359	0.98303	APH1B
0.119845	-0.973173	6.11672	-0.1591	0.87359	0.98303	AC087482.1
0.119845	-0.973173	6.11672	-0.1591	0.87359	0.98303	TSPAN3
0.119845	-0.973173	6.11672	-0.1591	0.87359	0.98303	IDH3A
0.119845	-0.973173	6.11672	-0.1591	0.87359	0.98303	KLHL25
0.119845	-0.973173	6.11672	-0.1591	0.87359	0.98303	LYSMD4
0.119845	-0.973173	6.11672	-0.1591	0.87359	0.98303	TM2D3
0.119845	-0.973173	6.11672	-0.1591	0.87359	0.98303	TMEM8A
0.119845	-0.973173	6.11672	-0.1591	0.87359	0.98303	TMEM204
0.119845	-0.973173	6.11672	-0.1591	0.87359	0.98303	CLUAP1
0.119845	-0.973173	6.11672	-0.1591	0.87359	0.98303	ABAT
0.119845	-0.973173	6.11672	-0.1591	0.87359	0.98303	AC099489.1
0.119845	-0.973173	6.11672	-0.1591	0.87359	0.98303	ITPRIPL2
0.119845	-0.973173	6.11672	-0.1591	0.87359	0.98303	LCMT1-AS1
0.119845	-0.973173	6.11672	-0.1591	0.87359	0.98303	GTF3C1
0.119845	-0.973173	6.11672	-0.1591	0.87359	0.98303	TAOK2
0.119845	-0.973173	6.11672	-0.1591	0.87359	0.98303	MIR762HG
0.119845	-0.973173	6.11672	-0.1591	0.87359	0.98303	KAT8
0.119845	-0.973173	6.11672	-0.1591	0.87359	0.98303	SETD6
0.119845	-0.973173	6.11672	-0.1591	0.87359	0.98303	CENPT
0.119845	-0.973173	6.11672	-0.1591	0.87359	0.98303	NQO1
0.119845	-0.973173	6.11672	-0.1591	0.87359	0.98303	ZFHX3
0.119845	-0.973173	6.11672	-0.1591	0.87359	0.98303	MLKL
0.119845	-0.973173	6.11672	-0.1591	0.87359	0.98303	SRR
0.119845	-0.973173	6.11672	-0.1591	0.87359	0.98303	SGSM2
0.119845	-0.973173	6.11672	-0.1591	0.87359	0.98303	MNT
0.119845	-0.973173	6.11672	-0.1591	0.87359	0.98303	CHRNE
0.119845	-0.973173	6.11672	-0.1591	0.87359	0.98303	CAMTA2
0.119845	-0.973173	6.11672	-0.1591	0.87359	0.98303	AC087500.1
0.119845	-0.973173	6.11672	-0.1591	0.87359	0.98303	MYH3
0.119845	-0.973173	6.11672	-0.1591	0.87359	0.98303	LLGL1
0.119845	-0.973173	6.11672	-0.1591	0.87359	0.98303	TVP23B
0.119845	-0.973173	6.11672	-0.1591	0.87359	0.98303	AC087294.1
0.119845	-0.973173	6.11672	-0.1591	0.87359	0.98303	TEFM
0.119845	-0.973173	6.11672	-0.1591	0.87359	0.98303	PIGW
0.119845	-0.973173	6.11672	-0.1591	0.87359	0.98303	LINC00672
0.119845	-0.973173	6.11672	-0.1591	0.87359	0.98303	PLXDC1
0.119845	-0.973173	6.11672	-0.1591	0.87359	0.98303	AC091178.2
0.119845	-0.973173	6.11672	-0.1591	0.87359	0.98303	COASY
0.119845	-0.973173	6.11672	-0.1591	0.87359	0.98303	NBR1
0.119845	-0.973173	6.11672	-0.1591	0.87359	0.98303	AC005670.3
0.119845	-0.973173	6.11672	-0.1591	0.87359	0.98303	AC025682.1
0.119845	-0.973173	6.11672	-0.1591	0.87359	0.98303	SKAP1-AS1
0.119845	-0.973173	6.11672	-0.1591	0.87359	0.98303	HOXB7
0.119845	-0.973173	6.11672	-0.1591	0.87359	0.98303	RSAD1
0.119845	-0.973173	6.11672	-0.1591	0.87359	0.98303	TOB1
0.119845	-0.973173	6.11672	-0.1591	0.87359	0.98303	AKAP1
0.119845	-0.973173	6.11672	-0.1591	0.87359	0.98303	AC005332.7
0.119845	-0.973173	6.11672	-0.1591	0.87359	0.98303	AC007780.1
0.119845	-0.973173	6.11672	-0.1591	0.87359	0.98303	WIPI1
0.119845	-0.973173	6.11672	-0.1591	0.87359	0.98303	ABCA5
0.119845	-0.973173	6.11672	-0.1591	0.87359	0.98303	RECQL5
0.119845	-0.973173	6.11672	-0.1591	0.87359	0.98303	TEN1
0.119845	-0.973173	6.11672	-0.1591	0.87359	0.98303	YES1
0.119845	-0.973173	6.11672	-0.1591	0.87359	0.98303	AP005131.1
0.119845	-0.973173	6.11672	-0.1591	0.87359	0.98303	AC090772.2
0.119845	-0.973173	6.11672	-0.1591	0.87359	0.98303	OSBPL1A
0.119845	-0.973173	6.11672	-0.1591	0.87359	0.98303	AC009831.3
0.119845	-0.973173	6.11672	-0.1591	0.87359	0.98303	AC016493.1
0.119845	-0.973173	6.11672	-0.1591	0.87359	0.98303	AC015961.2
0.119845	-0.973173	6.11672	-0.1591	0.87359	0.98303	RAB27B
0.119845	-0.973173	6.11672	-0.1591	0.87359	0.98303	CCDC68
0.119845	-0.973173	6.11672	-0.1591	0.87359	0.98303	GAMT
0.119845	-0.973173	6.11672	-0.1591	0.87359	0.98303	SIRT6
0.119845	-0.973173	6.11672	-0.1591	0.87359	0.98303	MPND
0.119845	-0.973173	6.11672	-0.1591	0.87359	0.98303	AC104532.2
0.119845	-0.973173	6.11672	-0.1591	0.87359	0.98303	ZNF557
0.119845	-0.973173	6.11672	-0.1591	0.87359	0.98303	INSR
0.119845	-0.973173	6.11672	-0.1591	0.87359	0.98303	CERS4
0.119845	-0.973173	6.11672	-0.1591	0.87359	0.98303	ZNF846
0.119845	-0.973173	6.11672	-0.1591	0.87359	0.98303	CCDC159
0.119845	-0.973173	6.11672	-0.1591	0.87359	0.98303	WDR83
0.119845	-0.973173	6.11672	-0.1591	0.87359	0.98303	SYCE2
0.119845	-0.973173	6.11672	-0.1591	0.87359	0.98303	GIPC1
0.119845	-0.973173	6.11672	-0.1591	0.87359	0.98303	AC020913.1
0.119845	-0.973173	6.11672	-0.1591	0.87359	0.98303	BORCS8
0.119845	-0.973173	6.11672	-0.1591	0.87359	0.98303	ZNF100
0.119845	-0.973173	6.11672	-0.1591	0.87359	0.98303	ZNF257
0.119845	-0.973173	6.11672	-0.1591	0.87359	0.98303	DPY19L3
0.119845	-0.973173	6.11672	-0.1591	0.87359	0.98303	IGFLR1
0.119845	-0.973173	6.11672	-0.1591	0.87359	0.98303	AC002116.2
0.119845	-0.973173	6.11672	-0.1591	0.87359	0.98303	THAP8
0.119845	-0.973173	6.11672	-0.1591	0.87359	0.98303	ZFP30
0.119845	-0.973173	6.11672	-0.1591	0.87359	0.98303	DYRK1B
0.119845	-0.973173	6.11672	-0.1591	0.87359	0.98303	CCDC97
0.119845	-0.973173	6.11672	-0.1591	0.87359	0.98303	ZNF284
0.119845	-0.973173	6.11672	-0.1591	0.87359	0.98303	GEMIN7
0.119845	-0.973173	6.11672	-0.1591	0.87359	0.98303	FBXO46
0.119845	-0.973173	6.11672	-0.1591	0.87359	0.98303	SLC8A2
0.119845	-0.973173	6.11672	-0.1591	0.87359	0.98303	NAPA-AS1
0.119845	-0.973173	6.11672	-0.1591	0.87359	0.98303	SCAF1
0.119845	-0.973173	6.11672	-0.1591	0.87359	0.98303	CTU1
0.119845	-0.973173	6.11672	-0.1591	0.87359	0.98303	ZNF331
0.119845	-0.973173	6.11672	-0.1591	0.87359	0.98303	ZNF460
0.119845	-0.973173	6.11672	-0.1591	0.87359	0.98303	AC005261.1
0.119845	-0.973173	6.11672	-0.1591	0.87359	0.98303	ZNF549
0.119845	-0.973173	6.11672	-0.1591	0.87359	0.98303	ZNF586
0.119845	-0.973173	6.11672	-0.1591	0.87359	0.98303	ZCCHC3
0.119845	-0.973173	6.11672	-0.1591	0.87359	0.98303	ATRN
0.119845	-0.973173	6.11672	-0.1591	0.87359	0.98303	TM9SF4
0.119845	-0.973173	6.11672	-0.1591	0.87359	0.98303	MAP1LC3A
0.119845	-0.973173	6.11672	-0.1591	0.87359	0.98303	TOMM34
0.119845	-0.973173	6.11672	-0.1591	0.87359	0.98303	SDC4
0.119845	-0.973173	6.11672	-0.1591	0.87359	0.98303	PARD6B
0.119845	-0.973173	6.11672	-0.1591	0.87359	0.98303	ZFP64
0.119845	-0.973173	6.11672	-0.1591	0.87359	0.98303	AL109930.1
0.119845	-0.973173	6.11672	-0.1591	0.87359	0.98303	NPEPL1
0.119845	-0.973173	6.11672	-0.1591	0.87359	0.98303	FAM217B
0.119845	-0.973173	6.11672	-0.1591	0.87359	0.98303	MRGBP
0.119845	-0.973173	6.11672	-0.1591	0.87359	0.98303	AL096828.5
0.119845	-0.973173	6.11672	-0.1591	0.87359	0.98303	EVA1C
0.119845	-0.973173	6.11672	-0.1591	0.87359	0.98303	LINC00310
0.119845	-0.973173	6.11672	-0.1591	0.87359	0.98303	CLDN14
0.119845	-0.973173	6.11672	-0.1591	0.87359	0.98303	AC006547.2
0.119845	-0.973173	6.11672	-0.1591	0.87359	0.98303	THAP7
0.119845	-0.973173	6.11672	-0.1591	0.87359	0.98303	ADORA2A-AS1
0.119845	-0.973173	6.11672	-0.1591	0.87359	0.98303	SGSM1
0.119845	-0.973173	6.11672	-0.1591	0.87359	0.98303	RHBDD3
0.119845	-0.973173	6.11672	-0.1591	0.87359	0.98303	CASTOR1
0.119845	-0.973173	6.11672	-0.1591	0.87359	0.98303	RNF215
0.119845	-0.973173	6.11672	-0.1591	0.87359	0.98303	SGSM3
0.119845	-0.973173	6.11672	-0.1591	0.87359	0.98303	POLDIP3
0.119845	-0.973173	6.11672	-0.1591	0.87359	0.98303	TTLL12
0.119845	-0.973173	6.11672	-0.1591	0.87359	0.98303	PRR34-AS1
0.119845	-0.973173	6.11672	-0.1591	0.87359	0.98303	HDAC10
0.119845	-0.973173	6.11672	-0.1591	0.87359	0.98303	AKAP17A
0.119845	-0.973173	6.11672	-0.1591	0.87359	0.98303	BX890604.2
0.119845	-0.973173	6.11672	-0.1591	0.87359	0.98303	AC079142.1
0.119845	-0.973173	6.11672	-0.1591	0.87359	0.98303	GPR34
0.119845	-0.973173	6.11672	-0.1591	0.87359	0.98303	ARAF
0.119845	-0.973173	6.11672	-0.1591	0.87359	0.98303	FGD1
0.119845	-0.973173	6.11672	-0.1591	0.87359	0.98303	TMSB15B-AS1
0.119845	-0.973173	6.11672	-0.1591	0.87359	0.98303	NKRF
0.119845	-0.973173	6.11672	-0.1591	0.87359	0.98303	RAP2C
0.119845	-0.973173	6.11672	-0.1591	0.87359	0.98303	CD99L2
0.119845	-0.973173	6.11672	-0.1591	0.87359	0.98303	TMEM187
0.119845	-0.973173	6.11672	-0.1591	0.87359	0.98303	IKBKG
0.119845	-0.973173	6.11672	-0.1591	0.87359	0.98303	AC004556.3
0.168853	-0.973089	6.11672	-0.159087	0.873601	0.98303	KIF1B
0.168853	-0.973089	6.11672	-0.159087	0.873601	0.98303	PPP1R8
0.168853	-0.973089	6.11672	-0.159087	0.873601	0.98303	ZMPSTE24
0.168853	-0.973089	6.11672	-0.159087	0.873601	0.98303	MED8
0.168853	-0.973089	6.11672	-0.159087	0.873601	0.98303	TYW3
0.168853	-0.973089	6.11672	-0.159087	0.873601	0.98303	S1PR1
0.168853	-0.973089	6.11672	-0.159087	0.873601	0.98303	DDX20
0.168853	-0.973089	6.11672	-0.159087	0.873601	0.98303	SIKE1
0.168853	-0.973089	6.11672	-0.159087	0.873601	0.98303	DUSP12
0.168853	-0.973089	6.11672	-0.159087	0.873601	0.98303	ABL2
0.168853	-0.973089	6.11672	-0.159087	0.873601	0.98303	GLUL
0.168853	-0.973089	6.11672	-0.159087	0.873601	0.98303	SWT1
0.168853	-0.973089	6.11672	-0.159087	0.873601	0.98303	ODR4
0.168853	-0.973089	6.11672	-0.159087	0.873601	0.98303	GLRX2
0.168853	-0.973089	6.11672	-0.159087	0.873601	0.98303	ABCB10
0.168853	-0.973089	6.11672	-0.159087	0.873601	0.98303	TSNAX
0.168853	-0.973089	6.11672	-0.159087	0.873601	0.98303	ZNF672
0.168853	-0.973089	6.11672	-0.159087	0.873601	0.98303	IFT172
0.168853	-0.973089	6.11672	-0.159087	0.873601	0.98303	AC092650.1
0.168853	-0.973089	6.11672	-0.159087	0.873601	0.98303	CHAC2
0.168853	-0.973089	6.11672	-0.159087	0.873601	0.98303	TRABD2A
0.168853	-0.973089	6.11672	-0.159087	0.873601	0.98303	CIAO1
0.168853	-0.973089	6.11672	-0.159087	0.873601	0.98303	DPP4
0.168853	-0.973089	6.11672	-0.159087	0.873601	0.98303	DNAJC10
0.168853	-0.973089	6.11672	-0.159087	0.873601	0.98303	RPE
0.168853	-0.973089	6.11672	-0.159087	0.873601	0.98303	RHBDD1
0.168853	-0.973089	6.11672	-0.159087	0.873601	0.98303	ITM2C
0.168853	-0.973089	6.11672	-0.159087	0.873601	0.98303	AGAP1
0.168853	-0.973089	6.11672	-0.159087	0.873601	0.98303	CCR4
0.168853	-0.973089	6.11672	-0.159087	0.873601	0.98303	ZNF620
0.168853	-0.973089	6.11672	-0.159087	0.873601	0.98303	EXOSC7
0.168853	-0.973089	6.11672	-0.159087	0.873601	0.98303	P4HTM
0.168853	-0.973089	6.11672	-0.159087	0.873601	0.98303	KCTD6
0.168853	-0.973089	6.11672	-0.159087	0.873601	0.98303	EOGT
0.168853	-0.973089	6.11672	-0.159087	0.873601	0.98303	SHQ1
0.168853	-0.973089	6.11672	-0.159087	0.873601	0.98303	IFT57
0.168853	-0.973089	6.11672	-0.159087	0.873601	0.98303	FAM162A
0.168853	-0.973089	6.11672	-0.159087	0.873601	0.98303	ABTB1
0.168853	-0.973089	6.11672	-0.159087	0.873601	0.98303	SLC33A1
0.168853	-0.973089	6.11672	-0.159087	0.873601	0.98303	ZNF639
0.168853	-0.973089	6.11672	-0.159087	0.873601	0.98303	USP13
0.168853	-0.973089	6.11672	-0.159087	0.873601	0.98303	PIGG
0.168853	-0.973089	6.11672	-0.159087	0.873601	0.98303	AC139887.2
0.168853	-0.973089	6.11672	-0.159087	0.873601	0.98303	LINC002481
0.168853	-0.973089	6.11672	-0.159087	0.873601	0.98303	QDPR
0.168853	-0.973089	6.11672	-0.159087	0.873601	0.98303	SGCB
0.168853	-0.973089	6.11672	-0.159087	0.873601	0.98303	AASDH
0.168853	-0.973089	6.11672	-0.159087	0.873601	0.98303	HERC5
0.168853	-0.973089	6.11672	-0.159087	0.873601	0.98303	TRMT10A
0.168853	-0.973089	6.11672	-0.159087	0.873601	0.98303	CEP44
0.168853	-0.973089	6.11672	-0.159087	0.873601	0.98303	RWDD4
0.168853	-0.973089	6.11672	-0.159087	0.873601	0.98303	SLC12A7
0.168853	-0.973089	6.11672	-0.159087	0.873601	0.98303	NSUN2
0.168853	-0.973089	6.11672	-0.159087	0.873601	0.98303	LYSMD3
0.168853	-0.973089	6.11672	-0.159087	0.873601	0.98303	PGGT1B
0.168853	-0.973089	6.11672	-0.159087	0.873601	0.98303	CTNNA1
0.168853	-0.973089	6.11672	-0.159087	0.873601	0.98303	RNF14
0.168853	-0.973089	6.11672	-0.159087	0.873601	0.98303	UBTD2
0.168853	-0.973089	6.11672	-0.159087	0.873601	0.98303	TRIM52
0.168853	-0.973089	6.11672	-0.159087	0.873601	0.98303	AL139807.1
0.168853	-0.973089	6.11672	-0.159087	0.873601	0.98303	TBC1D7
0.168853	-0.973089	6.11672	-0.159087	0.873601	0.98303	TDP2
0.168853	-0.973089	6.11672	-0.159087	0.873601	0.98303	MAPK13
0.168853	-0.973089	6.11672	-0.159087	0.873601	0.98303	AL035587.1
0.168853	-0.973089	6.11672	-0.159087	0.873601	0.98303	MRPS18A
0.168853	-0.973089	6.11672	-0.159087	0.873601	0.98303	SLC17A5
0.168853	-0.973089	6.11672	-0.159087	0.873601	0.98303	COQ3
0.168853	-0.973089	6.11672	-0.159087	0.873601	0.98303	KPNA5
0.168853	-0.973089	6.11672	-0.159087	0.873601	0.98303	HINT3
0.168853	-0.973089	6.11672	-0.159087	0.873601	0.98303	TMEM200A
0.168853	-0.973089	6.11672	-0.159087	0.873601	0.98303	PEX3
0.168853	-0.973089	6.11672	-0.159087	0.873601	0.98303	EPM2A
0.168853	-0.973089	6.11672	-0.159087	0.873601	0.98303	ZBTB2
0.168853	-0.973089	6.11672	-0.159087	0.873601	0.98303	ARMT1
0.168853	-0.973089	6.11672	-0.159087	0.873601	0.98303	AL035530.2
0.168853	-0.973089	6.11672	-0.159087	0.873601	0.98303	AGPAT4
0.168853	-0.973089	6.11672	-0.159087	0.873601	0.98303	MINDY4
0.168853	-0.973089	6.11672	-0.159087	0.873601	0.98303	FIGNL1
0.168853	-0.973089	6.11672	-0.159087	0.873601	0.98303	STYXL1
0.168853	-0.973089	6.11672	-0.159087	0.873601	0.98303	AC079781.5
0.168853	-0.973089	6.11672	-0.159087	0.873601	0.98303	POT1
0.168853	-0.973089	6.11672	-0.159087	0.873601	0.98303	BPGM
0.168853	-0.973089	6.11672	-0.159087	0.873601	0.98303	WDR86-AS1
0.168853	-0.973089	6.11672	-0.159087	0.873601	0.98303	BNIP3L
0.168853	-0.973089	6.11672	-0.159087	0.873601	0.98303	UBXN8
0.168853	-0.973089	6.11672	-0.159087	0.873601	0.98303	FGFR1
0.168853	-0.973089	6.11672	-0.159087	0.873601	0.98303	GPAT4
0.168853	-0.973089	6.11672	-0.159087	0.873601	0.98303	POMK
0.168853	-0.973089	6.11672	-0.159087	0.873601	0.98303	ZC2HC1A
0.168853	-0.973089	6.11672	-0.159087	0.873601	0.98303	MYC
0.168853	-0.973089	6.11672	-0.159087	0.873601	0.98303	ZNF251
0.168853	-0.973089	6.11672	-0.159087	0.873601	0.98303	SIGMAR1
0.168853	-0.973089	6.11672	-0.159087	0.873601	0.98303	GALT
0.168853	-0.973089	6.11672	-0.159087	0.873601	0.98303	NMRK1
0.168853	-0.973089	6.11672	-0.159087	0.873601	0.98303	KIF27
0.168853	-0.973089	6.11672	-0.159087	0.873601	0.98303	BICD2
0.168853	-0.973089	6.11672	-0.159087	0.873601	0.98303	INIP
0.168853	-0.973089	6.11672	-0.159087	0.873601	0.98303	MRRF
0.168853	-0.973089	6.11672	-0.159087	0.873601	0.98303	ZBTB34
0.168853	-0.973089	6.11672	-0.159087	0.873601	0.98303	LRSAM1
0.168853	-0.973089	6.11672	-0.159087	0.873601	0.98303	PFKFB3
0.168853	-0.973089	6.11672	-0.159087	0.873601	0.98303	CUBN
0.168853	-0.973089	6.11672	-0.159087	0.873601	0.98303	ZNF438
0.168853	-0.973089	6.11672	-0.159087	0.873601	0.98303	STOX1
0.168853	-0.973089	6.11672	-0.159087	0.873601	0.98303	PYROXD2
0.168853	-0.973089	6.11672	-0.159087	0.873601	0.98303	RASSF7
0.168853	-0.973089	6.11672	-0.159087	0.873601	0.98303	KCNQ1
0.168853	-0.973089	6.11672	-0.159087	0.873601	0.98303	RRP8
0.168853	-0.973089	6.11672	-0.159087	0.873601	0.98303	CYP2R1
0.168853	-0.973089	6.11672	-0.159087	0.873601	0.98303	UEVLD
0.168853	-0.973089	6.11672	-0.159087	0.873601	0.98303	CAT
0.168853	-0.973089	6.11672	-0.159087	0.873601	0.98303	HSD17B12
0.168853	-0.973089	6.11672	-0.159087	0.873601	0.98303	TMEM223
0.168853	-0.973089	6.11672	-0.159087	0.873601	0.98303	ATG2A
0.168853	-0.973089	6.11672	-0.159087	0.873601	0.98303	FRMD8
0.168853	-0.973089	6.11672	-0.159087	0.873601	0.98303	SIDT2
0.168853	-0.973089	6.11672	-0.159087	0.873601	0.98303	TBCEL
0.168853	-0.973089	6.11672	-0.159087	0.873601	0.98303	RHNO1
0.168853	-0.973089	6.11672	-0.159087	0.873601	0.98303	CRACR2A
0.168853	-0.973089	6.11672	-0.159087	0.873601	0.98303	KLRG1
0.168853	-0.973089	6.11672	-0.159087	0.873601	0.98303	AC008083.3
0.168853	-0.973089	6.11672	-0.159087	0.873601	0.98303	ARF3
0.168853	-0.973089	6.11672	-0.159087	0.873601	0.98303	DNAJC14
0.168853	-0.973089	6.11672	-0.159087	0.873601	0.98303	GLIPR1
0.168853	-0.973089	6.11672	-0.159087	0.873601	0.98303	DHX37
0.168853	-0.973089	6.11672	-0.159087	0.873601	0.98303	EEF1AKMT1
0.168853	-0.973089	6.11672	-0.159087	0.873601	0.98303	HSPH1
0.168853	-0.973089	6.11672	-0.159087	0.873601	0.98303	PARP2
0.168853	-0.973089	6.11672	-0.159087	0.873601	0.98303	NGDN
0.168853	-0.973089	6.11672	-0.159087	0.873601	0.98303	GMPR2
0.168853	-0.973089	6.11672	-0.159087	0.873601	0.98303	TMEM260
0.168853	-0.973089	6.11672	-0.159087	0.873601	0.98303	ISCA2
0.168853	-0.973089	6.11672	-0.159087	0.873601	0.98303	DLST
0.168853	-0.973089	6.11672	-0.159087	0.873601	0.98303	SETD3
0.168853	-0.973089	6.11672	-0.159087	0.873601	0.98303	AL137779.1
0.168853	-0.973089	6.11672	-0.159087	0.873601	0.98303	BAG5
0.168853	-0.973089	6.11672	-0.159087	0.873601	0.98303	XRCC3
0.168853	-0.973089	6.11672	-0.159087	0.873601	0.98303	GPR132
0.168853	-0.973089	6.11672	-0.159087	0.873601	0.98303	GOLGA8A
0.168853	-0.973089	6.11672	-0.159087	0.873601	0.98303	MFGE8
0.168853	-0.973089	6.11672	-0.159087	0.873601	0.98303	UNKL
0.168853	-0.973089	6.11672	-0.159087	0.873601	0.98303	NME3
0.168853	-0.973089	6.11672	-0.159087	0.873601	0.98303	NTHL1
0.168853	-0.973089	6.11672	-0.159087	0.873601	0.98303	FLYWCH1
0.168853	-0.973089	6.11672	-0.159087	0.873601	0.98303	MMP25-AS1
0.168853	-0.973089	6.11672	-0.159087	0.873601	0.98303	CIITA
0.168853	-0.973089	6.11672	-0.159087	0.873601	0.98303	KNOP1
0.168853	-0.973089	6.11672	-0.159087	0.873601	0.98303	POLR3E
0.168853	-0.973089	6.11672	-0.159087	0.873601	0.98303	AC092338.3
0.168853	-0.973089	6.11672	-0.159087	0.873601	0.98303	ARL2BP
0.168853	-0.973089	6.11672	-0.159087	0.873601	0.98303	DYNC1LI2
0.168853	-0.973089	6.11672	-0.159087	0.873601	0.98303	ZFP90
0.168853	-0.973089	6.11672	-0.159087	0.873601	0.98303	ST3GAL2
0.168853	-0.973089	6.11672	-0.159087	0.873601	0.98303	FBXO31
0.168853	-0.973089	6.11672	-0.159087	0.873601	0.98303	PRPF8
0.168853	-0.973089	6.11672	-0.159087	0.873601	0.98303	CAMKK1
0.168853	-0.973089	6.11672	-0.159087	0.873601	0.98303	ACADVL
0.168853	-0.973089	6.11672	-0.159087	0.873601	0.98303	SAT2
0.168853	-0.973089	6.11672	-0.159087	0.873601	0.98303	CENPV
0.168853	-0.973089	6.11672	-0.159087	0.873601	0.98303	ERAL1
0.168853	-0.973089	6.11672	-0.159087	0.873601	0.98303	COPRS
0.168853	-0.973089	6.11672	-0.159087	0.873601	0.98303	RAPGEFL1
0.168853	-0.973089	6.11672	-0.159087	0.873601	0.98303	KLHL11
0.168853	-0.973089	6.11672	-0.159087	0.873601	0.98303	PSMC3IP
0.168853	-0.973089	6.11672	-0.159087	0.873601	0.98303	SLC25A39
0.168853	-0.973089	6.11672	-0.159087	0.873601	0.98303	ARHGAP27
0.168853	-0.973089	6.11672	-0.159087	0.873601	0.98303	SNHG16
0.168853	-0.973089	6.11672	-0.159087	0.873601	0.98303	EMILIN2
0.168853	-0.973089	6.11672	-0.159087	0.873601	0.98303	IMPA2
0.168853	-0.973089	6.11672	-0.159087	0.873601	0.98303	STARD6
0.168853	-0.973089	6.11672	-0.159087	0.873601	0.98303	MFSD12
0.168853	-0.973089	6.11672	-0.159087	0.873601	0.98303	TIMM44
0.168853	-0.973089	6.11672	-0.159087	0.873601	0.98303	CD320
0.168853	-0.973089	6.11672	-0.159087	0.873601	0.98303	ZNF414
0.168853	-0.973089	6.11672	-0.159087	0.873601	0.98303	ZNF69
0.168853	-0.973089	6.11672	-0.159087	0.873601	0.98303	FARSA
0.168853	-0.973089	6.11672	-0.159087	0.873601	0.98303	GTPBP3
0.168853	-0.973089	6.11672	-0.159087	0.873601	0.98303	NR2C2AP
0.168853	-0.973089	6.11672	-0.159087	0.873601	0.98303	AC006504.5
0.168853	-0.973089	6.11672	-0.159087	0.873601	0.98303	NUDT19
0.168853	-0.973089	6.11672	-0.159087	0.873601	0.98303	ZNF146
0.168853	-0.973089	6.11672	-0.159087	0.873601	0.98303	ZNF585A
0.168853	-0.973089	6.11672	-0.159087	0.873601	0.98303	ZNF793
0.168853	-0.973089	6.11672	-0.159087	0.873601	0.98303	GSK3A
0.168853	-0.973089	6.11672	-0.159087	0.873601	0.98303	INAFM1
0.168853	-0.973089	6.11672	-0.159087	0.873601	0.98303	BCAT2
0.168853	-0.973089	6.11672	-0.159087	0.873601	0.98303	LENG8
0.168853	-0.973089	6.11672	-0.159087	0.873601	0.98303	ZNF264
0.168853	-0.973089	6.11672	-0.159087	0.873601	0.98303	SHLD1
0.168853	-0.973089	6.11672	-0.159087	0.873601	0.98303	TRMT6
0.168853	-0.973089	6.11672	-0.159087	0.873601	0.98303	RNF114
0.168853	-0.973089	6.11672	-0.159087	0.873601	0.98303	CFAP298
0.168853	-0.973089	6.11672	-0.159087	0.873601	0.98303	DOP1B
0.168853	-0.973089	6.11672	-0.159087	0.873601	0.98303	HDHD5
0.168853	-0.973089	6.11672	-0.159087	0.873601	0.98303	NOL12
0.168853	-0.973089	6.11672	-0.159087	0.873601	0.98303	MICALL1
0.168853	-0.973089	6.11672	-0.159087	0.873601	0.98303	TRMU
0.168853	-0.973089	6.11672	-0.159087	0.873601	0.98303	PLCXD1
0.168853	-0.973089	6.11672	-0.159087	0.873601	0.98303	PHKA2
0.168853	-0.973089	6.11672	-0.159087	0.873601	0.98303	MID1IP1
0.168853	-0.973089	6.11672	-0.159087	0.873601	0.98303	SLC9A7
0.168853	-0.973089	6.11672	-0.159087	0.873601	0.98303	ELK1
0.168853	-0.973089	6.11672	-0.159087	0.873601	0.98303	TIMM17B
0.168853	-0.973089	6.11672	-0.159087	0.873601	0.98303	PIM2
0.168853	-0.973089	6.11672	-0.159087	0.873601	0.98303	GPKOW
0.168853	-0.973089	6.11672	-0.159087	0.873601	0.98303	MAGED2
0.168853	-0.973089	6.11672	-0.159087	0.873601	0.98303	FAM104B
0.168853	-0.973089	6.11672	-0.159087	0.873601	0.98303	CXorf56
0.168853	-0.973089	6.11672	-0.159087	0.873601	0.98303	TENM1
0.168853	-0.973089	6.11672	-0.159087	0.873601	0.98303	BRCC3
0.217861	-0.973055	6.11672	-0.159081	0.873605	0.98303	LINC01409
0.217861	-0.973055	6.11672	-0.159081	0.873605	0.98303	ATAD3A
0.217861	-0.973055	6.11672	-0.159081	0.873605	0.98303	SKI
0.217861	-0.973055	6.11672	-0.159081	0.873605	0.98303	WRAP73
0.217861	-0.973055	6.11672	-0.159081	0.873605	0.98303	MAD2L2
0.217861	-0.973055	6.11672	-0.159081	0.873605	0.98303	LSM10
0.217861	-0.973055	6.11672	-0.159081	0.873605	0.98303	TMED5
0.217861	-0.973055	6.11672	-0.159081	0.873605	0.98303	DPH5
0.217861	-0.973055	6.11672	-0.159081	0.873605	0.98303	NBPF12
0.217861	-0.973055	6.11672	-0.159081	0.873605	0.98303	DARS2
0.217861	-0.973055	6.11672	-0.159081	0.873605	0.98303	EDEM3
0.217861	-0.973055	6.11672	-0.159081	0.873605	0.98303	TATDN3
0.217861	-0.973055	6.11672	-0.159081	0.873605	0.98303	IARS2
0.217861	-0.973055	6.11672	-0.159081	0.873605	0.98303	FBXO28
0.217861	-0.973055	6.11672	-0.159081	0.873605	0.98303	CCSAP
0.217861	-0.973055	6.11672	-0.159081	0.873605	0.98303	TAF5L
0.217861	-0.973055	6.11672	-0.159081	0.873605	0.98303	DISC1
0.217861	-0.973055	6.11672	-0.159081	0.873605	0.98303	SUPT7L
0.217861	-0.973055	6.11672	-0.159081	0.873605	0.98303	CLIP4
0.217861	-0.973055	6.11672	-0.159081	0.873605	0.98303	PAPOLG
0.217861	-0.973055	6.11672	-0.159081	0.873605	0.98303	TTC31
0.217861	-0.973055	6.11672	-0.159081	0.873605	0.98303	ARL5A
0.217861	-0.973055	6.11672	-0.159081	0.873605	0.98303	GTF3C3
0.217861	-0.973055	6.11672	-0.159081	0.873605	0.98303	MAIP1
0.217861	-0.973055	6.11672	-0.159081	0.873605	0.98303	ABHD5
0.217861	-0.973055	6.11672	-0.159081	0.873605	0.98303	SRPRB
0.217861	-0.973055	6.11672	-0.159081	0.873605	0.98303	RYK
0.217861	-0.973055	6.11672	-0.159081	0.873605	0.98303	MRPS22
0.217861	-0.973055	6.11672	-0.159081	0.873605	0.98303	GFM1
0.217861	-0.973055	6.11672	-0.159081	0.873605	0.98303	LSG1
0.217861	-0.973055	6.11672	-0.159081	0.873605	0.98303	FBXO45
0.217861	-0.973055	6.11672	-0.159081	0.873605	0.98303	BLOC1S4
0.217861	-0.973055	6.11672	-0.159081	0.873605	0.98303	ANAPC4
0.217861	-0.973055	6.11672	-0.159081	0.873605	0.98303	SLC25A46
0.217861	-0.973055	6.11672	-0.159081	0.873605	0.98303	FBXO38
0.217861	-0.973055	6.11672	-0.159081	0.873605	0.98303	MAT2B
0.217861	-0.973055	6.11672	-0.159081	0.873605	0.98303	CNOT6
0.217861	-0.973055	6.11672	-0.159081	0.873605	0.98303	HIST1H2AE
0.217861	-0.973055	6.11672	-0.159081	0.873605	0.98303	HIST1H2AK
0.217861	-0.973055	6.11672	-0.159081	0.873605	0.98303	HCP5
0.217861	-0.973055	6.11672	-0.159081	0.873605	0.98303	VARS
0.217861	-0.973055	6.11672	-0.159081	0.873605	0.98303	HSPA1A
0.217861	-0.973055	6.11672	-0.159081	0.873605	0.98303	PFDN6
0.217861	-0.973055	6.11672	-0.159081	0.873605	0.98303	PPIL1
0.217861	-0.973055	6.11672	-0.159081	0.873605	0.98303	ARMC2
0.217861	-0.973055	6.11672	-0.159081	0.873605	0.98303	HSF2
0.217861	-0.973055	6.11672	-0.159081	0.873605	0.98303	TMEM242
0.217861	-0.973055	6.11672	-0.159081	0.873605	0.98303	PRKAR1B
0.217861	-0.973055	6.11672	-0.159081	0.873605	0.98303	BRAT1
0.217861	-0.973055	6.11672	-0.159081	0.873605	0.98303	CCZ1
0.217861	-0.973055	6.11672	-0.159081	0.873605	0.98303	RINT1
0.217861	-0.973055	6.11672	-0.159081	0.873605	0.98303	RBM28
0.217861	-0.973055	6.11672	-0.159081	0.873605	0.98303	SLC20A2
0.217861	-0.973055	6.11672	-0.159081	0.873605	0.98303	PDP1
0.217861	-0.973055	6.11672	-0.159081	0.873605	0.98303	EMC2
0.217861	-0.973055	6.11672	-0.159081	0.873605	0.98303	AL158152.1
0.217861	-0.973055	6.11672	-0.159081	0.873605	0.98303	TMEM268
0.217861	-0.973055	6.11672	-0.159081	0.873605	0.98303	SPOUT1
0.217861	-0.973055	6.11672	-0.159081	0.873605	0.98303	TMEM250
0.217861	-0.973055	6.11672	-0.159081	0.873605	0.98303	SEC61A2
0.217861	-0.973055	6.11672	-0.159081	0.873605	0.98303	DNAJB12
0.217861	-0.973055	6.11672	-0.159081	0.873605	0.98303	ECD
0.217861	-0.973055	6.11672	-0.159081	0.873605	0.98303	PDCD11
0.217861	-0.973055	6.11672	-0.159081	0.873605	0.98303	WDR11
0.217861	-0.973055	6.11672	-0.159081	0.873605	0.98303	GATD1
0.217861	-0.973055	6.11672	-0.159081	0.873605	0.98303	SPTY2D1
0.217861	-0.973055	6.11672	-0.159081	0.873605	0.98303	MTA2
0.217861	-0.973055	6.11672	-0.159081	0.873605	0.98303	GANAB
0.217861	-0.973055	6.11672	-0.159081	0.873605	0.98303	SLC3A2
0.217861	-0.973055	6.11672	-0.159081	0.873605	0.98303	ANKRD13D
0.217861	-0.973055	6.11672	-0.159081	0.873605	0.98303	NFRKB
0.217861	-0.973055	6.11672	-0.159081	0.873605	0.98303	MAGOHB
0.217861	-0.973055	6.11672	-0.159081	0.873605	0.98303	ABCD2
0.217861	-0.973055	6.11672	-0.159081	0.873605	0.98303	PRKAG1
0.217861	-0.973055	6.11672	-0.159081	0.873605	0.98303	AC074032.1
0.217861	-0.973055	6.11672	-0.159081	0.873605	0.98303	SCN8A
0.217861	-0.973055	6.11672	-0.159081	0.873605	0.98303	TMEM19
0.217861	-0.973055	6.11672	-0.159081	0.873605	0.98303	ATXN7L3B
0.217861	-0.973055	6.11672	-0.159081	0.873605	0.98303	RILPL2
0.217861	-0.973055	6.11672	-0.159081	0.873605	0.98303	B3GLCT
0.217861	-0.973055	6.11672	-0.159081	0.873605	0.98303	WBP4
0.217861	-0.973055	6.11672	-0.159081	0.873605	0.98303	COG3
0.217861	-0.973055	6.11672	-0.159081	0.873605	0.98303	CARS2
0.217861	-0.973055	6.11672	-0.159081	0.873605	0.98303	PNP
0.217861	-0.973055	6.11672	-0.159081	0.873605	0.98303	KIAA0586
0.217861	-0.973055	6.11672	-0.159081	0.873605	0.98303	NSMCE3
0.217861	-0.973055	6.11672	-0.159081	0.873605	0.98303	SNUPN
0.217861	-0.973055	6.11672	-0.159081	0.873605	0.98303	SELENOS
0.217861	-0.973055	6.11672	-0.159081	0.873605	0.98303	LMF1
0.217861	-0.973055	6.11672	-0.159081	0.873605	0.98303	MGRN1
0.217861	-0.973055	6.11672	-0.159081	0.873605	0.98303	C16orf87
0.217861	-0.973055	6.11672	-0.159081	0.873605	0.98303	AKTIP
0.217861	-0.973055	6.11672	-0.159081	0.873605	0.98303	VPS4A
0.217861	-0.973055	6.11672	-0.159081	0.873605	0.98303	TERF2
0.217861	-0.973055	6.11672	-0.159081	0.873605	0.98303	ZFPM1
0.217861	-0.973055	6.11672	-0.159081	0.873605	0.98303	PIEZO1
0.217861	-0.973055	6.11672	-0.159081	0.873605	0.98303	SPATA33
0.217861	-0.973055	6.11672	-0.159081	0.873605	0.98303	SPECC1
0.217861	-0.973055	6.11672	-0.159081	0.873605	0.98303	RETREG3
0.217861	-0.973055	6.11672	-0.159081	0.873605	0.98303	SP2
0.217861	-0.973055	6.11672	-0.159081	0.873605	0.98303	SLC35B1
0.217861	-0.973055	6.11672	-0.159081	0.873605	0.98303	MAP2K6
0.217861	-0.973055	6.11672	-0.159081	0.873605	0.98303	SLC25A19
0.217861	-0.973055	6.11672	-0.159081	0.873605	0.98303	TMEM94
0.217861	-0.973055	6.11672	-0.159081	0.873605	0.98303	RBFA
0.217861	-0.973055	6.11672	-0.159081	0.873605	0.98303	REXO1
0.217861	-0.973055	6.11672	-0.159081	0.873605	0.98303	KHSRP
0.217861	-0.973055	6.11672	-0.159081	0.873605	0.98303	SH2D3A
0.217861	-0.973055	6.11672	-0.159081	0.873605	0.98303	MAP2K7
0.217861	-0.973055	6.11672	-0.159081	0.873605	0.98303	LDLR
0.217861	-0.973055	6.11672	-0.159081	0.873605	0.98303	ILVBL
0.217861	-0.973055	6.11672	-0.159081	0.873605	0.98303	HSH2D
0.217861	-0.973055	6.11672	-0.159081	0.873605	0.98303	NFKBID
0.217861	-0.973055	6.11672	-0.159081	0.873605	0.98303	CYTH2
0.217861	-0.973055	6.11672	-0.159081	0.873605	0.98303	VRK3
0.217861	-0.973055	6.11672	-0.159081	0.873605	0.98303	DDRGK1
0.217861	-0.973055	6.11672	-0.159081	0.873605	0.98303	ELMO2
0.217861	-0.973055	6.11672	-0.159081	0.873605	0.98303	GATD3B
0.217861	-0.973055	6.11672	-0.159081	0.873605	0.98303	CBR1
0.217861	-0.973055	6.11672	-0.159081	0.873605	0.98303	U2AF1
0.217861	-0.973055	6.11672	-0.159081	0.873605	0.98303	RGL4
0.217861	-0.973055	6.11672	-0.159081	0.873605	0.98303	LIMK2
0.217861	-0.973055	6.11672	-0.159081	0.873605	0.98303	CDK16
0.217861	-0.973055	6.11672	-0.159081	0.873605	0.98303	GDI1
0.266868	-0.973034	6.11672	-0.159078	0.873608	0.98303	TMCO4
0.266868	-0.973034	6.11672	-0.159078	0.873608	0.98303	CEP85
0.266868	-0.973034	6.11672	-0.159078	0.873608	0.98303	C1orf50
0.266868	-0.973034	6.11672	-0.159078	0.873608	0.98303	MFSD14A
0.266868	-0.973034	6.11672	-0.159078	0.873608	0.98303	PRCC
0.266868	-0.973034	6.11672	-0.159078	0.873608	0.98303	NRBP1
0.266868	-0.973034	6.11672	-0.159078	0.873608	0.98303	NIFK
0.266868	-0.973034	6.11672	-0.159078	0.873608	0.98303	ATIC
0.266868	-0.973034	6.11672	-0.159078	0.873608	0.98303	MRPL44
0.266868	-0.973034	6.11672	-0.159078	0.873608	0.98303	USP40
0.266868	-0.973034	6.11672	-0.159078	0.873608	0.98303	SENP2
0.266868	-0.973034	6.11672	-0.159078	0.873608	0.98303	PIGX
0.266868	-0.973034	6.11672	-0.159078	0.873608	0.98303	NOP14
0.266868	-0.973034	6.11672	-0.159078	0.873608	0.98303	STX18-AS1
0.266868	-0.973034	6.11672	-0.159078	0.873608	0.98303	PRMT9
0.266868	-0.973034	6.11672	-0.159078	0.873608	0.98303	DCTN4
0.266868	-0.973034	6.11672	-0.159078	0.873608	0.98303	MAPK9
0.266868	-0.973034	6.11672	-0.159078	0.873608	0.98303	RIOK1
0.266868	-0.973034	6.11672	-0.159078	0.873608	0.98303	MYLIP
0.266868	-0.973034	6.11672	-0.159078	0.873608	0.98303	GCLC
0.266868	-0.973034	6.11672	-0.159078	0.873608	0.98303	TATDN1
0.266868	-0.973034	6.11672	-0.159078	0.873608	0.98303	MROH1
0.266868	-0.973034	6.11672	-0.159078	0.873608	0.98303	DCAF10
0.266868	-0.973034	6.11672	-0.159078	0.873608	0.98303	FBXW2
0.266868	-0.973034	6.11672	-0.159078	0.873608	0.98303	REXO4
0.266868	-0.973034	6.11672	-0.159078	0.873608	0.98303	TMEM141
0.266868	-0.973034	6.11672	-0.159078	0.873608	0.98303	IDI1
0.266868	-0.973034	6.11672	-0.159078	0.873608	0.98303	ACBD5
0.266868	-0.973034	6.11672	-0.159078	0.873608	0.98303	NPM3
0.266868	-0.973034	6.11672	-0.159078	0.873608	0.98303	EEF1AKMT2
0.266868	-0.973034	6.11672	-0.159078	0.873608	0.98303	SLC43A3
0.266868	-0.973034	6.11672	-0.159078	0.873608	0.98303	COX14
0.266868	-0.973034	6.11672	-0.159078	0.873608	0.98303	IKBIP
0.266868	-0.973034	6.11672	-0.159078	0.873608	0.98303	ANAPC7
0.266868	-0.973034	6.11672	-0.159078	0.873608	0.98303	TEX30
0.266868	-0.973034	6.11672	-0.159078	0.873608	0.98303	ERCC5
0.266868	-0.973034	6.11672	-0.159078	0.873608	0.98303	GSTZ1
0.266868	-0.973034	6.11672	-0.159078	0.873608	0.98303	SPTLC2
0.266868	-0.973034	6.11672	-0.159078	0.873608	0.98303	CPSF2
0.266868	-0.973034	6.11672	-0.159078	0.873608	0.98303	FBXO22
0.266868	-0.973034	6.11672	-0.159078	0.873608	0.98303	BOLA2
0.266868	-0.973034	6.11672	-0.159078	0.873608	0.98303	GCSH
0.266868	-0.973034	6.11672	-0.159078	0.873608	0.98303	CRK
0.266868	-0.973034	6.11672	-0.159078	0.873608	0.98303	TADA2A
0.266868	-0.973034	6.11672	-0.159078	0.873608	0.98303	PPM1D
0.266868	-0.973034	6.11672	-0.159078	0.873608	0.98303	DDX42
0.266868	-0.973034	6.11672	-0.159078	0.873608	0.98303	TMEM104
0.266868	-0.973034	6.11672	-0.159078	0.873608	0.98303	EPG5
0.266868	-0.973034	6.11672	-0.159078	0.873608	0.98303	KDSR
0.266868	-0.973034	6.11672	-0.159078	0.873608	0.98303	MAP4K1
0.266868	-0.973034	6.11672	-0.159078	0.873608	0.98303	PET117
0.266868	-0.973034	6.11672	-0.159078	0.873608	0.98303	PTTG1IP
0.266868	-0.973034	6.11672	-0.159078	0.873608	0.98303	POLR2F
0.266868	-0.973034	6.11672	-0.159078	0.873608	0.98303	BRWD3
0.266868	-0.973034	6.11672	-0.159078	0.873608	0.98303	SASH3
0.266868	-0.973034	6.11672	-0.159078	0.873608	0.98303	UTP14A
0.315876	-0.97302	6.11672	-0.159075	0.873609	0.98303	BSDC1
0.315876	-0.97302	6.11672	-0.159075	0.873609	0.98303	LRP8
0.315876	-0.97302	6.11672	-0.159075	0.873609	0.98303	SF3B4
0.315876	-0.97302	6.11672	-0.159075	0.873609	0.98303	CSRP1
0.315876	-0.97302	6.11672	-0.159075	0.873609	0.98303	RNF187
0.315876	-0.97302	6.11672	-0.159075	0.873609	0.98303	KANSL3
0.315876	-0.97302	6.11672	-0.159075	0.873609	0.98303	SMARCAL1
0.315876	-0.97302	6.11672	-0.159075	0.873609	0.98303	USP46
0.315876	-0.97302	6.11672	-0.159075	0.873609	0.98303	EEF1E1
0.315876	-0.97302	6.11672	-0.159075	0.873609	0.98303	FGFR1OP
0.315876	-0.97302	6.11672	-0.159075	0.873609	0.98303	SUN1
0.315876	-0.97302	6.11672	-0.159075	0.873609	0.98303	CHST12
0.315876	-0.97302	6.11672	-0.159075	0.873609	0.98303	TRG-AS1
0.315876	-0.97302	6.11672	-0.159075	0.873609	0.98303	MPLKIP
0.315876	-0.97302	6.11672	-0.159075	0.873609	0.98303	GSR
0.315876	-0.97302	6.11672	-0.159075	0.873609	0.98303	BAZ2A
0.315876	-0.97302	6.11672	-0.159075	0.873609	0.98303	CDK4
0.315876	-0.97302	6.11672	-0.159075	0.873609	0.98303	AL049828.1
0.315876	-0.97302	6.11672	-0.159075	0.873609	0.98303	EIF2S1
0.315876	-0.97302	6.11672	-0.159075	0.873609	0.98303	SNHG19
0.315876	-0.97302	6.11672	-0.159075	0.873609	0.98303	USB1
0.315876	-0.97302	6.11672	-0.159075	0.873609	0.98303	NAE1
0.315876	-0.97302	6.11672	-0.159075	0.873609	0.98303	TMEM208
0.315876	-0.97302	6.11672	-0.159075	0.873609	0.98303	MIB1
0.315876	-0.97302	6.11672	-0.159075	0.873609	0.98303	SLC44A2
0.364884	-0.973009	6.11672	-0.159074	0.873611	0.98303	SLC16A4
0.364884	-0.973009	6.11672	-0.159074	0.873611	0.98303	ERCC3
0.364884	-0.973009	6.11672	-0.159074	0.873611	0.98303	SUMF1
0.364884	-0.973009	6.11672	-0.159074	0.873611	0.98303	ARSB
0.364884	-0.973009	6.11672	-0.159074	0.873611	0.98303	HIST1H2AL
0.364884	-0.973009	6.11672	-0.159074	0.873611	0.98303	GUSB
0.364884	-0.973009	6.11672	-0.159074	0.873611	0.98303	COMTD1
0.364884	-0.973009	6.11672	-0.159074	0.873611	0.98303	DCTN2
0.364884	-0.973009	6.11672	-0.159074	0.873611	0.98303	NLRC3
0.364884	-0.973009	6.11672	-0.159074	0.873611	0.98303	CFAP20
0.364884	-0.973009	6.11672	-0.159074	0.873611	0.98303	SLC25A11
0.364884	-0.973009	6.11672	-0.159074	0.873611	0.98303	AKAP10
0.364884	-0.973009	6.11672	-0.159074	0.873611	0.98303	MYADM
0.364884	-0.973009	6.11672	-0.159074	0.873611	0.98303	UBE2G2
0.364884	-0.973009	6.11672	-0.159074	0.873611	0.98303	CRELD2
0.413892	-0.973	6.11672	-0.159072	0.873612	0.98303	MRPS15
0.413892	-0.973	6.11672	-0.159072	0.873612	0.98303	ANKRD28
0.413892	-0.973	6.11672	-0.159072	0.873612	0.98303	RREB1
0.413892	-0.973	6.11672	-0.159072	0.873612	0.98303	AKR1B1
0.413892	-0.973	6.11672	-0.159072	0.873612	0.98303	SVIP
0.413892	-0.973	6.11672	-0.159072	0.873612	0.98303	BTBD11
0.413892	-0.973	6.11672	-0.159072	0.873612	0.98303	LRR1
0.413892	-0.973	6.11672	-0.159072	0.873612	0.98303	ABHD12
0.462899	-0.972992	6.11672	-0.159071	0.873613	0.98303	SRM
0.462899	-0.972992	6.11672	-0.159071	0.873613	0.98303	KLHL20
0.462899	-0.972992	6.11672	-0.159071	0.873613	0.98303	EIF3B
0.462899	-0.972992	6.11672	-0.159071	0.873613	0.98303	PPP1R14B
0.462899	-0.972992	6.11672	-0.159071	0.873613	0.98303	GMEB2
0.462899	-0.972992	6.11672	-0.159071	0.873613	0.98303	MRPS6
0.560915	-0.97298	6.11672	-0.159069	0.873615	0.98303	CD55
13.7074	-0.274653	1.72945	-0.15881	0.873819	0.98303	RPL8
1.5872	-0.539544	3.40224	-0.158585	0.873996	0.98303	NUP54
0.73773	-0.917957	5.78849	-0.158583	0.873997	0.98303	NUP107
0.73773	-0.917957	5.78849	-0.158583	0.873997	0.98303	NME1
8.57718	0.265995	1.6788	0.158444	0.874107	0.98303	ANP32E
0.718514	-0.932208	5.88436	-0.158421	0.874125	0.98303	POLD2
0.718514	-0.932208	5.88436	-0.158421	0.874125	0.98303	TMED4
0.718514	-0.932208	5.88436	-0.158421	0.874125	0.98303	PRIM1
0.718514	-0.932208	5.88436	-0.158421	0.874125	0.98303	AHSA1
0.718514	-0.932208	5.88436	-0.158421	0.874125	0.98303	DHX8
0.718514	-0.932208	5.88436	-0.158421	0.874125	0.98303	PRPF31
0.718514	-0.932208	5.88436	-0.158421	0.874125	0.98303	LAGE3
3.93614	-0.367537	2.32659	-0.157972	0.874479	0.98303	FAM172A
1.17097	0.688631	4.36895	0.157619	0.874757	0.98303	DDX52
1.17097	0.688631	4.36895	0.157619	0.874757	0.98303	VAPA
3.68011	0.358483	2.27697	0.157439	0.874899	0.98303	PRPF40A
1.15629	0.646612	4.10734	0.157428	0.874907	0.98303	CAPN1
1.15629	0.646612	4.10734	0.157428	0.874907	0.98303	AP001011.1
2.4059	0.447059	2.84061	0.157381	0.874944	0.98303	ANXA11
2.25944	-0.479286	3.04584	-0.157358	0.874963	0.98303	SEC61B
2.43626	-0.467581	2.982	-0.156801	0.875402	0.98303	EIF2S2
6.66602	0.282951	1.81144	0.156202	0.875874	0.98303	PIK3R5
0.749119	0.798486	5.11639	0.156064	0.875982	0.98303	SLA
0.749119	0.798486	5.11639	0.156064	0.875982	0.98303	PLSCR3
0.749119	0.798486	5.11639	0.156064	0.875982	0.98303	LSM12
1.61601	0.579209	3.71146	0.15606	0.875986	0.98303	GAS5
1.2112	-0.650868	4.1744	-0.155919	0.876097	0.98303	ACOT7
2.30789	0.447413	2.87825	0.155446	0.87647	0.98303	MED15
2.16143	-0.478818	3.08475	-0.155221	0.876647	0.98303	CCNA2
12.5588	-0.229427	1.4794	-0.155081	0.876757	0.98303	HNRNPA1
1.83759	-0.503292	3.25199	-0.154764	0.877007	0.98303	RAB8A
6.38325	-0.28398	1.83727	-0.154566	0.877163	0.98303	HIST1H1C
0.688722	-0.917154	5.94161	-0.154361	0.877325	0.98303	CCT6A
0.688722	-0.917154	5.94161	-0.154361	0.877325	0.98303	SRRT
0.688722	-0.917154	5.94161	-0.154361	0.877325	0.98303	AIP
0.688722	-0.917154	5.94161	-0.154361	0.877325	0.98303	METTL26
0.688722	-0.917154	5.94161	-0.154361	0.877325	0.98303	TXN2
1.37153	0.594899	3.85405	0.154357	0.877328	0.98303	ATP8A1
0.797314	-0.948933	6.14773	-0.154355	0.87733	0.98303	PTPRM
0.669507	-0.931883	6.0441	-0.154181	0.877467	0.98303	ST3GAL5
0.669507	-0.931883	6.0441	-0.154181	0.877467	0.98303	OTUB1
0.669507	-0.931883	6.0441	-0.154181	0.877467	0.98303	USP22
2.02853	0.49582	3.21754	0.154099	0.877531	0.98303	CD37
11.541	0.233519	1.52283	0.153345	0.878126	0.98303	RPL38
18.5103	-0.205508	1.34287	-0.153036	0.87837	0.98303	RPL37A
3.13718	0.381308	2.4938	0.152902	0.878475	0.98303	RNF125
1.518	0.580685	3.8007	0.152783	0.878569	0.98303	AL592183.1
12.8188	-0.216674	1.42094	-0.152486	0.878803	0.98303	ANP32B
5.37275	0.309319	2.03662	0.151878	0.879283	0.98303	P2RY8
0.571491	-0.931793	6.1433	-0.151676	0.879442	0.98303	HSPB1
0.571491	-0.931793	6.1433	-0.151676	0.879442	0.98303	OXR1
0.620499	-0.931715	6.14331	-0.151663	0.879452	0.98303	NDUFB5
8.79423	0.252164	1.66344	0.151592	0.879508	0.98303	YWHAZ
0.973558	0.814969	5.38238	0.151414	0.879649	0.98303	ENTPD1
0.973558	0.814969	5.38238	0.151414	0.879649	0.98303	C20orf194
1.36673	-0.5751	3.79837	-0.151407	0.879655	0.98303	ZZEF1
2.04337	-0.484107	3.20178	-0.151199	0.879819	0.98303	TES
2.48677	0.434865	2.87872	0.151062	0.879927	0.98303	NFKB1
3.81918	0.349248	2.31207	0.151054	0.879933	0.98303	ARHGDIA
2.57791	0.41987	2.78609	0.150702	0.880211	0.98303	RAP1GDS1
1.78213	0.499588	3.31514	0.150699	0.880213	0.98303	USP48
1.78213	0.499588	3.31514	0.150699	0.880213	0.98303	NAA50
1.78213	0.499588	3.31514	0.150699	0.880213	0.98303	PAIP2
2.54622	-0.409056	2.7198	-0.150399	0.88045	0.98303	ARID4A
3.32621	0.375422	2.49662	0.150372	0.880471	0.98303	MLLT3
1.8218	0.464735	3.09742	0.150039	0.880734	0.98303	NDUFA10
0.639715	-0.916337	6.11172	-0.149931	0.880819	0.98303	MCUR1
0.639715	-0.916337	6.11172	-0.149931	0.880819	0.98303	NUBP2
0.639715	-0.916337	6.11172	-0.149931	0.880819	0.98303	THOC6
0.639715	-0.916337	6.11172	-0.149931	0.880819	0.98303	CBX1
0.639715	-0.916337	6.11172	-0.149931	0.880819	0.98303	TOMM22
0.345668	-0.916393	6.13557	-0.149357	0.881272	0.98303	SNAPIN
0.345668	-0.916393	6.13557	-0.149357	0.881272	0.98303	B4GALT3
0.345668	-0.916393	6.13557	-0.149357	0.881272	0.98303	ORC4
0.345668	-0.916393	6.13557	-0.149357	0.881272	0.98303	AC026202.2
0.345668	-0.916393	6.13557	-0.149357	0.881272	0.98303	PPP4R2
0.345668	-0.916393	6.13557	-0.149357	0.881272	0.98303	DNAJC13
0.345668	-0.916393	6.13557	-0.149357	0.881272	0.98303	RTP4
0.345668	-0.916393	6.13557	-0.149357	0.881272	0.98303	TPRG1
0.345668	-0.916393	6.13557	-0.149357	0.881272	0.98303	GFM2
0.345668	-0.916393	6.13557	-0.149357	0.881272	0.98303	RNF44
0.345668	-0.916393	6.13557	-0.149357	0.881272	0.98303	GTPBP2
0.345668	-0.916393	6.13557	-0.149357	0.881272	0.98303	RNASET2
0.345668	-0.916393	6.13557	-0.149357	0.881272	0.98303	GSAP
0.345668	-0.916393	6.13557	-0.149357	0.881272	0.98303	CPSF4
0.345668	-0.916393	6.13557	-0.149357	0.881272	0.98303	RPP25L
0.345668	-0.916393	6.13557	-0.149357	0.881272	0.98303	AL450384.2
0.345668	-0.916393	6.13557	-0.149357	0.881272	0.98303	ZNF487
0.345668	-0.916393	6.13557	-0.149357	0.881272	0.98303	POLR3A
0.345668	-0.916393	6.13557	-0.149357	0.881272	0.98303	SEC23IP
0.345668	-0.916393	6.13557	-0.149357	0.881272	0.98303	TOLLIP
0.345668	-0.916393	6.13557	-0.149357	0.881272	0.98303	TPP1
0.345668	-0.916393	6.13557	-0.149357	0.881272	0.98303	BUD13
0.345668	-0.916393	6.13557	-0.149357	0.881272	0.98303	COPS7A
0.345668	-0.916393	6.13557	-0.149357	0.881272	0.98303	CEP83
0.345668	-0.916393	6.13557	-0.149357	0.881272	0.98303	EMC9
0.345668	-0.916393	6.13557	-0.149357	0.881272	0.98303	LINC01550
0.345668	-0.916393	6.13557	-0.149357	0.881272	0.98303	SNHG14
0.345668	-0.916393	6.13557	-0.149357	0.881272	0.98303	MYH11
0.345668	-0.916393	6.13557	-0.149357	0.881272	0.98303	NPIPB4
0.345668	-0.916393	6.13557	-0.149357	0.881272	0.98303	COG7
0.345668	-0.916393	6.13557	-0.149357	0.881272	0.98303	PALB2
0.345668	-0.916393	6.13557	-0.149357	0.881272	0.98303	ARSG
0.345668	-0.916393	6.13557	-0.149357	0.881272	0.98303	FDXR
0.345668	-0.916393	6.13557	-0.149357	0.881272	0.98303	RNF213-AS1
0.345668	-0.916393	6.13557	-0.149357	0.881272	0.98303	MLLT1
0.345668	-0.916393	6.13557	-0.149357	0.881272	0.98303	MRI1
0.345668	-0.916393	6.13557	-0.149357	0.881272	0.98303	BCL2L1
0.345668	-0.916393	6.13557	-0.149357	0.881272	0.98303	MHENCR
0.345668	-0.916393	6.13557	-0.149357	0.881272	0.98303	Z93930.2
0.345668	-0.916393	6.13557	-0.149357	0.881272	0.98303	EIF4ENIF1
0.345668	-0.916393	6.13557	-0.149357	0.881272	0.98303	Z83844.2
0.394676	-0.916312	6.13557	-0.149344	0.881282	0.98303	TXLNA
0.394676	-0.916312	6.13557	-0.149344	0.881282	0.98303	ATPAF1
0.394676	-0.916312	6.13557	-0.149344	0.881282	0.98303	LGALS8
0.394676	-0.916312	6.13557	-0.149344	0.881282	0.98303	CFAP36
0.394676	-0.916312	6.13557	-0.149344	0.881282	0.98303	CNNM3
0.394676	-0.916312	6.13557	-0.149344	0.881282	0.98303	COA5
0.394676	-0.916312	6.13557	-0.149344	0.881282	0.98303	UBE2F
0.394676	-0.916312	6.13557	-0.149344	0.881282	0.98303	MLH1
0.394676	-0.916312	6.13557	-0.149344	0.881282	0.98303	GTPBP8
0.394676	-0.916312	6.13557	-0.149344	0.881282	0.98303	SEC61A1
0.394676	-0.916312	6.13557	-0.149344	0.881282	0.98303	F2R
0.394676	-0.916312	6.13557	-0.149344	0.881282	0.98303	TFB1M
0.394676	-0.916312	6.13557	-0.149344	0.881282	0.98303	MPC1
0.394676	-0.916312	6.13557	-0.149344	0.881282	0.98303	DLD
0.394676	-0.916312	6.13557	-0.149344	0.881282	0.98303	TMEM140
0.394676	-0.916312	6.13557	-0.149344	0.881282	0.98303	PRKAG2
0.394676	-0.916312	6.13557	-0.149344	0.881282	0.98303	TONSL
0.394676	-0.916312	6.13557	-0.149344	0.881282	0.98303	WASHC1
0.394676	-0.916312	6.13557	-0.149344	0.881282	0.98303	STX17
0.394676	-0.916312	6.13557	-0.149344	0.881282	0.98303	CIZ1
0.394676	-0.916312	6.13557	-0.149344	0.881282	0.98303	TMEM203
0.394676	-0.916312	6.13557	-0.149344	0.881282	0.98303	PLEKHA7
0.394676	-0.916312	6.13557	-0.149344	0.881282	0.98303	CLSTN3
0.394676	-0.916312	6.13557	-0.149344	0.881282	0.98303	YARS2
0.394676	-0.916312	6.13557	-0.149344	0.881282	0.98303	PHF11
0.394676	-0.916312	6.13557	-0.149344	0.881282	0.98303	ALG11
0.394676	-0.916312	6.13557	-0.149344	0.881282	0.98303	NUDT16L1
0.394676	-0.916312	6.13557	-0.149344	0.881282	0.98303	CLEC16A
0.394676	-0.916312	6.13557	-0.149344	0.881282	0.98303	NLK
0.394676	-0.916312	6.13557	-0.149344	0.881282	0.98303	ZNF24
0.394676	-0.916312	6.13557	-0.149344	0.881282	0.98303	KLHL15
0.394676	-0.916312	6.13557	-0.149344	0.881282	0.98303	UBA1
0.394676	-0.916312	6.13557	-0.149344	0.881282	0.98303	BEX3
0.443684	-0.916279	6.13557	-0.149339	0.881286	0.98303	FAM20B
0.443684	-0.916279	6.13557	-0.149339	0.881286	0.98303	TMEM18
0.443684	-0.916279	6.13557	-0.149339	0.881286	0.98303	DNMT3A
0.443684	-0.916279	6.13557	-0.149339	0.881286	0.98303	ZFAND2B
0.443684	-0.916279	6.13557	-0.149339	0.881286	0.98303	GLB1
0.443684	-0.916279	6.13557	-0.149339	0.881286	0.98303	DHX30
0.443684	-0.916279	6.13557	-0.149339	0.881286	0.98303	PSMD6
0.443684	-0.916279	6.13557	-0.149339	0.881286	0.98303	COMMD2
0.443684	-0.916279	6.13557	-0.149339	0.881286	0.98303	CCDC69
0.443684	-0.916279	6.13557	-0.149339	0.881286	0.98303	MRPS18B
0.443684	-0.916279	6.13557	-0.149339	0.881286	0.98303	MEA1
0.443684	-0.916279	6.13557	-0.149339	0.881286	0.98303	YIPF3
0.443684	-0.916279	6.13557	-0.149339	0.881286	0.98303	RCC1L
0.443684	-0.916279	6.13557	-0.149339	0.881286	0.98303	PUS7
0.443684	-0.916279	6.13557	-0.149339	0.881286	0.98303	GIMAP2
0.443684	-0.916279	6.13557	-0.149339	0.881286	0.98303	XRCC2
0.443684	-0.916279	6.13557	-0.149339	0.881286	0.98303	C8orf76
0.443684	-0.916279	6.13557	-0.149339	0.881286	0.98303	FXN
0.443684	-0.916279	6.13557	-0.149339	0.881286	0.98303	URM1
0.443684	-0.916279	6.13557	-0.149339	0.881286	0.98303	AL391839.1
0.443684	-0.916279	6.13557	-0.149339	0.881286	0.98303	SIRT1
0.443684	-0.916279	6.13557	-0.149339	0.881286	0.98303	SAR1A
0.443684	-0.916279	6.13557	-0.149339	0.881286	0.98303	ASCC1
0.443684	-0.916279	6.13557	-0.149339	0.881286	0.98303	CD82
0.443684	-0.916279	6.13557	-0.149339	0.881286	0.98303	EIF2B1
0.443684	-0.916279	6.13557	-0.149339	0.881286	0.98303	AKAP11
0.443684	-0.916279	6.13557	-0.149339	0.881286	0.98303	EMC4
0.443684	-0.916279	6.13557	-0.149339	0.881286	0.98303	POLR3K
0.443684	-0.916279	6.13557	-0.149339	0.881286	0.98303	ASPSCR1
0.443684	-0.916279	6.13557	-0.149339	0.881286	0.98303	PIAS2
0.443684	-0.916279	6.13557	-0.149339	0.881286	0.98303	NFATC1
0.443684	-0.916279	6.13557	-0.149339	0.881286	0.98303	DONSON
0.443684	-0.916279	6.13557	-0.149339	0.881286	0.98303	FTSJ1
0.443684	-0.916279	6.13557	-0.149339	0.881286	0.98303	VMA21
0.492691	-0.91626	6.13557	-0.149336	0.881289	0.98303	TXNDC12
0.492691	-0.91626	6.13557	-0.149336	0.881289	0.98303	LMO4
0.492691	-0.91626	6.13557	-0.149336	0.881289	0.98303	MRPL19
0.492691	-0.91626	6.13557	-0.149336	0.881289	0.98303	METTL8
0.492691	-0.91626	6.13557	-0.149336	0.881289	0.98303	UQCRC1
0.492691	-0.91626	6.13557	-0.149336	0.881289	0.98303	ERAP1
0.492691	-0.91626	6.13557	-0.149336	0.881289	0.98303	TXNDC15
0.492691	-0.91626	6.13557	-0.149336	0.881289	0.98303	GTF2H5
0.492691	-0.91626	6.13557	-0.149336	0.881289	0.98303	BUD23
0.492691	-0.91626	6.13557	-0.149336	0.881289	0.98303	DMTF1
0.492691	-0.91626	6.13557	-0.149336	0.881289	0.98303	RMDN1
0.492691	-0.91626	6.13557	-0.149336	0.881289	0.98303	APTX
0.492691	-0.91626	6.13557	-0.149336	0.881289	0.98303	EXOSC3
0.492691	-0.91626	6.13557	-0.149336	0.881289	0.98303	COMMD3
0.492691	-0.91626	6.13557	-0.149336	0.881289	0.98303	REXO2
0.492691	-0.91626	6.13557	-0.149336	0.881289	0.98303	MRPS35
0.492691	-0.91626	6.13557	-0.149336	0.881289	0.98303	SH2B3
0.492691	-0.91626	6.13557	-0.149336	0.881289	0.98303	GOLGA5
0.492691	-0.91626	6.13557	-0.149336	0.881289	0.98303	HMOX2
0.492691	-0.91626	6.13557	-0.149336	0.881289	0.98303	POLR2C
0.492691	-0.91626	6.13557	-0.149336	0.881289	0.98303	ATP6V0D1
0.492691	-0.91626	6.13557	-0.149336	0.881289	0.98303	ABR
0.492691	-0.91626	6.13557	-0.149336	0.881289	0.98303	METTL23
0.492691	-0.91626	6.13557	-0.149336	0.881289	0.98303	MRPL4
0.492691	-0.91626	6.13557	-0.149336	0.881289	0.98303	U2AF2
0.492691	-0.91626	6.13557	-0.149336	0.881289	0.98303	RRBP1
0.492691	-0.91626	6.13557	-0.149336	0.881289	0.98303	RAB22A
0.492691	-0.91626	6.13557	-0.149336	0.881289	0.98303	GART
0.492691	-0.91626	6.13557	-0.149336	0.881289	0.98303	SNAP29
0.492691	-0.91626	6.13557	-0.149336	0.881289	0.98303	ACO2
0.492691	-0.91626	6.13557	-0.149336	0.881289	0.98303	GRIPAP1
0.492691	-0.91626	6.13557	-0.149336	0.881289	0.98303	PIN4
0.492691	-0.91626	6.13557	-0.149336	0.881289	0.98303	RLIM
0.492691	-0.91626	6.13557	-0.149336	0.881289	0.98303	RBMX2
0.541699	-0.916246	6.13557	-0.149333	0.881291	0.98303	CENPS
0.541699	-0.916246	6.13557	-0.149333	0.881291	0.98303	PHACTR4
0.541699	-0.916246	6.13557	-0.149333	0.881291	0.98303	LRRC40
0.541699	-0.916246	6.13557	-0.149333	0.881291	0.98303	RAB3GAP1
0.541699	-0.916246	6.13557	-0.149333	0.881291	0.98303	DNPH1
0.541699	-0.916246	6.13557	-0.149333	0.881291	0.98303	FIS1
0.541699	-0.916246	6.13557	-0.149333	0.881291	0.98303	NBN
0.541699	-0.916246	6.13557	-0.149333	0.881291	0.98303	TMEM126A
0.541699	-0.916246	6.13557	-0.149333	0.881291	0.98303	PSMG1
0.541699	-0.916246	6.13557	-0.149333	0.881291	0.98303	SYAP1
0.541699	-0.916246	6.13557	-0.149333	0.881291	0.98303	PDHA1
0.590707	-0.916236	6.13557	-0.149332	0.881292	0.98303	SLAMF1
0.590707	-0.916236	6.13557	-0.149332	0.881292	0.98303	IP6K2
0.590707	-0.916236	6.13557	-0.149332	0.881292	0.98303	NEDD1
0.590707	-0.916236	6.13557	-0.149332	0.881292	0.98303	BCL7A
0.590707	-0.916236	6.13557	-0.149332	0.881292	0.98303	CTNNBL1
25.5736	-0.186111	1.24818	-0.149106	0.88147	0.98303	RPL39
1.27694	0.592273	3.9736	0.149052	0.881513	0.98303	TAF2
0.974942	0.695676	4.67282	0.148877	0.881651	0.98303	LGALS9
24.8921	0.199649	1.34234	0.148732	0.881765	0.98303	RPS3A
1.06418	-0.651814	4.3835	-0.148697	0.881793	0.98303	SLC16A1-AS1
4.31325	-0.374409	2.5302	-0.147976	0.882362	0.98303	NDUFA4
1.22451	0.59193	4.00039	0.147968	0.882368	0.98303	CYCS
1.96059	-0.588278	3.97648	-0.147939	0.882391	0.98303	GMDS-DT
3.65541	-0.34278	2.32747	-0.147276	0.882914	0.98303	BPTF
0.817343	0.784464	5.32679	0.147268	0.882921	0.98303	TCTEX1D2
1.68411	0.497671	3.38222	0.147143	0.883019	0.98303	LRPPRC
1.71912	-0.512101	3.48515	-0.146938	0.883181	0.98303	ASF1B
1.81837	-0.477056	3.24918	-0.146824	0.883271	0.98303	SCP2
1.22794	0.591474	4.03543	0.14657	0.883471	0.98303	USP37
1.22794	0.591474	4.03543	0.14657	0.883471	0.98303	MDM2
1.22794	0.591474	4.03543	0.14657	0.883471	0.98303	WSB1
5.20444	-0.345047	2.35633	-0.146434	0.883578	0.98303	UQCRB
1.74398	-0.569751	3.89102	-0.146427	0.883584	0.98303	UBE2H
1.70868	0.487772	3.33678	0.146181	0.883779	0.98303	SCAF8
1.01517	-0.652164	4.46681	-0.146002	0.88392	0.98303	TPK1
2.00905	-0.461411	3.16492	-0.145789	0.884088	0.98303	DDX24
2.00905	-0.461411	3.16492	-0.145789	0.884088	0.98303	BRD4
1.1755	0.590892	4.05527	0.14571	0.884151	0.98303	SNRPC
3.72157	0.349873	2.4029	0.145604	0.884234	0.98303	DHX9
3.69137	0.339372	2.33184	0.145538	0.884286	0.98303	MZT2A
2.02456	0.496854	3.41462	0.145508	0.88431	0.98303	SEC11A
2.54938	-0.42723	2.9368	-0.145474	0.884336	0.98303	ATXN10
1.17893	0.590652	4.1015	0.144009	0.885494	0.98303	GPR174
1.46021	0.514562	3.57316	0.144008	0.885495	0.98303	CCT4
1.46021	0.514562	3.57316	0.144008	0.885495	0.98303	TMEM106C
1.46021	0.514562	3.57316	0.144008	0.885495	0.98303	PPP2R5E
2.07426	0.528213	3.67458	0.143748	0.8857	0.98303	RPTOR
1.12649	0.589829	4.11376	0.143379	0.885991	0.98303	TECR
1.61066	0.486237	3.40813	0.14267	0.886551	0.98303	ERCC6L2
1.4112	0.513958	3.60987	0.142376	0.886783	0.98303	CLNS1A
0.700112	0.809622	5.68856	0.142324	0.886824	0.98303	TRANK1
1.12992	0.589783	4.17421	0.141292	0.887639	0.98303	C21orf91
1.64554	-0.503132	3.56219	-0.141242	0.887679	0.98303	LCLAT1
1.34709	0.578264	4.10058	0.14102	0.887854	0.98303	SSR4
1.07749	0.588737	4.17627	0.140972	0.887892	0.98303	EIF4EBP2
1.07749	0.588737	4.17627	0.140972	0.887892	0.98303	RSL1D1
1.77952	0.500379	3.55188	0.140878	0.887967	0.98303	GTF3C6
1.77952	0.500379	3.55188	0.140878	0.887967	0.98303	FMNL1
1.56165	0.485441	3.44633	0.140857	0.887983	0.98303	CAPN2
21.7091	0.1694	1.20329	0.140781	0.888043	0.98303	RPL3
1.3622	0.513339	3.64858	0.140695	0.888111	0.98303	ZAP70
1.3622	0.513339	3.64858	0.140695	0.888111	0.98303	SHOC2
0.719327	0.788459	5.61203	0.140494	0.888269	0.98303	YTHDF2
0.719327	0.788459	5.61203	0.140494	0.888269	0.98303	HIST1H2BN
0.719327	0.788459	5.61203	0.140494	0.888269	0.98303	DIDO1
2.71315	-0.402334	2.86927	-0.140222	0.888485	0.98303	MAN2A1
1.59654	-0.504111	3.59765	-0.140122	0.888563	0.98303	DNAJC1
14.7109	0.214066	1.52818	0.14008	0.888597	0.98303	RPL29
0.879945	-0.764411	5.46398	-0.1399	0.888739	0.98303	WDR62
1.27887	0.550209	3.93568	0.1398	0.888818	0.98303	LSM8
2.67142	-0.411175	2.94738	-0.139505	0.889051	0.98303	LSM7
1.91116	-0.513031	3.67857	-0.139465	0.889083	0.98303	CAMK2D
1.42507	-0.516894	3.70868	-0.139374	0.889154	0.98303	FANCD2
1.31319	0.512704	3.6895	0.138963	0.889479	0.98303	FAR1
1.31319	0.512704	3.6895	0.138963	0.889479	0.98303	GRK2
1.31319	0.512704	3.6895	0.138963	0.889479	0.98303	SNF8
1.94973	0.486381	3.50592	0.138732	0.889662	0.98303	MTPN
8.1581	-0.243247	1.75646	-0.138487	0.889856	0.98303	BTF3
1.02848	0.587616	4.2433	0.138481	0.889861	0.98303	LAMTOR5
1.02848	0.587616	4.2433	0.138481	0.889861	0.98303	LRRC58
1.02848	0.587616	4.2433	0.138481	0.889861	0.98303	LAP3
1.02848	0.587616	4.2433	0.138481	0.889861	0.98303	EXOC1
1.02848	0.587616	4.2433	0.138481	0.889861	0.98303	HDAC2
1.02848	0.587616	4.2433	0.138481	0.889861	0.98303	HNRNPL
1.22986	0.551782	3.98731	0.138384	0.889937	0.98303	COX7A2L
3.50755	0.348861	2.5275	0.138026	0.89022	0.98303	USP47
1.66065	-0.500607	3.6316	-0.137847	0.890361	0.98303	USP42
1.6325	0.502355	3.64903	0.137668	0.890503	0.98303	COX20
4.06051	-0.320108	2.32635	-0.137601	0.890556	0.98303	ROCK1
3.34488	0.34423	2.50578	0.137375	0.890735	0.98303	WAC
1.26418	0.512052	3.73284	0.137175	0.890893	0.98303	NOL10
1.26418	0.512052	3.73284	0.137175	0.890893	0.98303	FDFT1
1.26418	0.512052	3.73284	0.137175	0.890893	0.98303	PPP6C
1.26418	0.512052	3.73284	0.137175	0.890893	0.98303	MAPK1IP1L
1.26418	0.512052	3.73284	0.137175	0.890893	0.98303	OIP5-AS1
4.75183	0.283958	2.07027	0.13716	0.890904	0.98303	FAM49B
0.67032	0.79052	5.77743	0.136829	0.891166	0.98303	HDLBP
0.67032	0.79052	5.77743	0.136829	0.891166	0.98303	ELP3
0.67032	0.79052	5.77743	0.136829	0.891166	0.98303	MRPL15
0.67032	0.79052	5.77743	0.136829	0.891166	0.98303	EHD1
0.67032	0.79052	5.77743	0.136829	0.891166	0.98303	SLC35F2
0.67032	0.79052	5.77743	0.136829	0.891166	0.98303	CMAS
0.67032	0.79052	5.77743	0.136829	0.891166	0.98303	PSMD3
1.09643	-0.649557	4.74894	-0.136779	0.891205	0.98303	CTDNEP1
1.44951	-0.507121	3.71481	-0.136513	0.891416	0.98303	UGGT1
1.44951	-0.507121	3.71481	-0.136513	0.891416	0.98303	HTT
2.26878	-0.417044	3.06228	-0.136187	0.891673	0.98303	SRRM2
1.94494	-0.43523	3.20084	-0.135974	0.891842	0.98303	CKLF
0.979471	0.586461	4.31548	0.135897	0.891903	0.98303	AZIN1
0.979471	0.586461	4.31548	0.135897	0.891903	0.98303	HIRIP3
0.979471	0.586461	4.31548	0.135897	0.891903	0.98303	PIGL
0.979471	0.586461	4.31548	0.135897	0.891903	0.98303	NARS
1.53448	0.503925	3.72186	0.135396	0.892299	0.98303	MAD1L1
1.21517	0.51138	3.77894	0.135324	0.892356	0.98303	EIF4G3
1.21517	0.51138	3.77894	0.135324	0.892356	0.98303	CCNC
1.21517	0.51138	3.77894	0.135324	0.892356	0.98303	TMEM248
2.13686	-0.421539	3.11546	-0.135305	0.892371	0.98303	ATXN7L1
1.4005	-0.508151	3.75802	-0.135218	0.89244	0.98303	MRPL37
1.27805	-0.519586	3.84896	-0.134994	0.892617	0.98303	QRICH1
1.27805	-0.519586	3.84896	-0.134994	0.892617	0.98303	AURKA
1.5979	0.469111	3.47611	0.134953	0.892649	0.98303	ACAP1
9.84894	-0.208043	1.54611	-0.134559	0.892961	0.98303	PPP2R5C
0.78193	-0.764915	5.70375	-0.134108	0.893318	0.98303	HERPUD2
0.621312	0.792029	5.90826	0.134055	0.893359	0.98303	ID2
0.621312	0.792029	5.90826	0.134055	0.893359	0.98303	HIBADH
0.621312	0.792029	5.90826	0.134055	0.893359	0.98303	CHUK
0.621312	0.792029	5.90826	0.134055	0.893359	0.98303	DDX19B
0.621312	0.792029	5.90826	0.134055	0.893359	0.98303	PAFAH1B3
0.572304	0.792011	5.90826	0.134051	0.893362	0.98303	MACO1
0.572304	0.792011	5.90826	0.134051	0.893362	0.98303	CHTOP
0.572304	0.792011	5.90826	0.134051	0.893362	0.98303	EXOG
0.572304	0.792011	5.90826	0.134051	0.893362	0.98303	RASA1
0.572304	0.792011	5.90826	0.134051	0.893362	0.98303	HIST1H2BC
0.572304	0.792011	5.90826	0.134051	0.893362	0.98303	TRAF3IP2-AS1
0.572304	0.792011	5.90826	0.134051	0.893362	0.98303	GNG10
0.572304	0.792011	5.90826	0.134051	0.893362	0.98303	FBXW5
0.572304	0.792011	5.90826	0.134051	0.893362	0.98303	RAB18
0.572304	0.792011	5.90826	0.134051	0.893362	0.98303	ARHGAP12
0.572304	0.792011	5.90826	0.134051	0.893362	0.98303	DDB1
0.572304	0.792011	5.90826	0.134051	0.893362	0.98303	IPO5
0.572304	0.792011	5.90826	0.134051	0.893362	0.98303	RNF24
0.523297	0.791981	5.90826	0.134046	0.893366	0.98303	PLCXD2
0.523297	0.791981	5.90826	0.134046	0.893366	0.98303	INTS10
0.523297	0.791981	5.90826	0.134046	0.893366	0.98303	TNFRSF10D
0.523297	0.791981	5.90826	0.134046	0.893366	0.98303	FBXW4
0.523297	0.791981	5.90826	0.134046	0.893366	0.98303	RPUSD4
0.523297	0.791981	5.90826	0.134046	0.893366	0.98303	RCN2
0.523297	0.791981	5.90826	0.134046	0.893366	0.98303	TBC1D2B
0.523297	0.791981	5.90826	0.134046	0.893366	0.98303	HAPLN3
0.523297	0.791981	5.90826	0.134046	0.893366	0.98303	FAM174B
0.474289	0.791905	5.90827	0.134033	0.893376	0.98303	NELFA
0.474289	0.791905	5.90827	0.134033	0.893376	0.98303	SYNJ2
0.474289	0.791905	5.90827	0.134033	0.893376	0.98303	TRAF1
0.474289	0.791905	5.90827	0.134033	0.893376	0.98303	KLHL28
0.474289	0.791905	5.90827	0.134033	0.893376	0.98303	ARL17B
1.3515	-0.509199	3.80372	-0.133869	0.893506	0.98303	GAPVD1
1.25965	0.529881	3.95922	0.133835	0.893533	0.98303	ZNF83
1.08284	0.556744	4.16324	0.133728	0.893617	0.98303	PDCD6IP
1.08284	0.556744	4.16324	0.133728	0.893617	0.98303	TTC14
1.08284	0.556744	4.16324	0.133728	0.893617	0.98303	NUDCD2
1.08284	0.556744	4.16324	0.133728	0.893617	0.98303	TMED9
1.08284	0.556744	4.16324	0.133728	0.893617	0.98303	HIST1H2AC
1.08284	0.556744	4.16324	0.133728	0.893617	0.98303	CD164
1.08284	0.556744	4.16324	0.133728	0.893617	0.98303	ARPC1A
1.22904	-0.520539	3.90146	-0.133422	0.89386	0.98303	SKA1
1.16617	0.510682	3.82834	0.133395	0.893881	0.98303	TMEM154
1.16617	0.510682	3.82834	0.133395	0.893881	0.98303	COPZ1
1.16617	0.510682	3.82834	0.133395	0.893881	0.98303	SELPLG
0.96616	-0.65367	4.90396	-0.133294	0.893961	0.98303	ANKRD13A
0.930463	0.585266	4.39375	0.133204	0.894032	0.98303	AC017002.5
0.930463	0.585266	4.39375	0.133204	0.894032	0.98303	COQ10B
1.78131	-0.46408	3.49033	-0.132962	0.894224	0.98303	XPO4
1.79792	-0.434697	3.27617	-0.132685	0.894443	0.98303	CCDC167
2.20056	-0.410464	3.09879	-0.132459	0.894621	0.98303	NDUFB7
0.998416	-0.648148	4.89598	-0.132384	0.894681	0.98303	SDHB
1.43646	0.51127	3.86226	0.132376	0.894687	0.98303	GATAD2B
2.18077	0.400748	3.03046	0.13224	0.894795	0.98303	WAPL
1.03383	0.558493	4.23065	0.132011	0.894975	0.98303	MAP3K14
21.6077	0.18066	1.36935	0.131931	0.895039	0.98303	RPL34
1.05305	0.588938	4.48333	0.131362	0.895489	0.98303	ARFGEF1
1.05305	0.588938	4.48333	0.131362	0.895489	0.98303	MRPL27
12.6081	-0.198305	1.5101	-0.131319	0.895523	0.98303	RPL24
0.732922	-0.765173	5.84193	-0.13098	0.895792	0.98303	MTCH1
11.0014	-0.208441	1.59188	-0.13094	0.895823	0.98303	IQGAP2
1.25348	-0.511407	3.90615	-0.130924	0.895836	0.98303	SLC25A24
3.71691	-0.304695	2.32956	-0.130795	0.895937	0.98303	PCM1
1.97473	-0.415436	3.18699	-0.130354	0.896287	0.98303	MAP2K2
0.881455	0.583998	4.48071	0.130336	0.8963	0.98303	RAB4A
4.10924	0.297416	2.2845	0.130189	0.896417	0.98303	NDUFC2
0.984822	0.560336	4.30526	0.130151	0.896447	0.98303	TRAIP
0.984822	0.560336	4.30526	0.130151	0.896447	0.98303	IK
0.870609	-0.720887	5.54122	-0.130095	0.896491	0.98303	EXOSC10
0.870609	-0.720887	5.54122	-0.130095	0.896491	0.98303	RSBN1
1.13103	-0.52259	4.01972	-0.130007	0.896561	0.98303	OXNAD1
4.89955	-0.26997	2.0784	-0.129893	0.896651	0.98303	IQGAP1
2.43625	-0.379336	2.92516	-0.12968	0.896819	0.98303	TENT2
1.40187	0.468324	3.61509	0.129547	0.896925	0.98303	CMTM6
1.00404	0.590878	4.56307	0.129491	0.896969	0.98303	FAM104A
1.92572	-0.415155	3.21056	-0.129309	0.897113	0.98303	CREB1
1.92572	-0.415155	3.21056	-0.129309	0.897113	0.98303	ANAPC11
1.65089	-0.434138	3.36148	-0.129151	0.897238	0.98303	CHMP4A
1.65089	-0.434138	3.36148	-0.129151	0.897238	0.98303	SLIRP
22.3275	-0.156854	1.21469	-0.129131	0.897254	0.98303	RPLP2
1.35286	0.468095	3.65694	0.128002	0.898147	0.98303	TEDC1
1.60189	-0.433946	3.39254	-0.127912	0.898219	0.98303	NUDC
0.683914	-0.765436	5.99605	-0.127657	0.898421	0.98303	RPS6KC1
0.683914	-0.765436	5.99605	-0.127657	0.898421	0.98303	SLC12A6
0.683914	-0.765436	5.99605	-0.127657	0.898421	0.98303	DKC1
1.93108	-0.433242	3.40031	-0.127413	0.898614	0.98303	JTB
0.821601	-0.71972	5.65758	-0.127214	0.898771	0.98303	UGP2
0.821601	-0.71972	5.65758	-0.127214	0.898771	0.98303	KLHL2
0.821601	-0.71972	5.65758	-0.127214	0.898771	0.98303	FBXO21
1.96567	0.403448	3.17766	0.126964	0.898969	0.98303	LIG1
3.7338	-0.33131	2.61498	-0.126697	0.89918	0.98303	MAP3K1
1.55288	-0.433751	3.42509	-0.126639	0.899226	0.98303	HSPA9
1.55288	-0.433751	3.42509	-0.126639	0.899226	0.98303	DYNLRB1
13.5913	0.199201	1.58107	0.125991	0.899739	0.98303	RPL35A
5.20168	0.260456	2.06807	0.125942	0.899778	0.98303	EVL
2.26026	0.409312	3.27489	0.124985	0.900535	0.98303	GTF3A
2.19149	0.386704	3.09707	0.124862	0.900633	0.98303	TMOD3
2.5075	-0.359585	2.88635	-0.124581	0.900855	0.98303	C2CD5
0.487883	-0.765933	6.15317	-0.124478	0.900937	0.98303	AC245297.3
0.487883	-0.765933	6.15317	-0.124478	0.900937	0.98303	PRG4
0.487883	-0.765933	6.15317	-0.124478	0.900937	0.98303	TMEM127
0.487883	-0.765933	6.15317	-0.124478	0.900937	0.98303	ATP13A4
0.487883	-0.765933	6.15317	-0.124478	0.900937	0.98303	SLC16A10
0.487883	-0.765933	6.15317	-0.124478	0.900937	0.98303	ARHGEF35
0.487883	-0.765933	6.15317	-0.124478	0.900937	0.98303	AL512603.2
0.487883	-0.765933	6.15317	-0.124478	0.900937	0.98303	DCLRE1A
0.487883	-0.765933	6.15317	-0.124478	0.900937	0.98303	RELT
0.487883	-0.765933	6.15317	-0.124478	0.900937	0.98303	SLC36A4
0.487883	-0.765933	6.15317	-0.124478	0.900937	0.98303	ING4
0.487883	-0.765933	6.15317	-0.124478	0.900937	0.98303	ARNTL2
0.487883	-0.765933	6.15317	-0.124478	0.900937	0.98303	ADPRHL1
0.487883	-0.765933	6.15317	-0.124478	0.900937	0.98303	ZNF624
0.487883	-0.765933	6.15317	-0.124478	0.900937	0.98303	NSFL1C
0.487883	-0.765933	6.15317	-0.124478	0.900937	0.98303	GRAMD4
0.536891	-0.765783	6.15318	-0.124453	0.900956	0.98303	AL355488.1
0.536891	-0.765783	6.15318	-0.124453	0.900956	0.98303	MRPL55
0.536891	-0.765783	6.15318	-0.124453	0.900956	0.98303	BDH1
0.536891	-0.765783	6.15318	-0.124453	0.900956	0.98303	HIST1H4J
0.536891	-0.765783	6.15318	-0.124453	0.900956	0.98303	RRAGA
0.536891	-0.765783	6.15318	-0.124453	0.900956	0.98303	SNHG7
0.536891	-0.765783	6.15318	-0.124453	0.900956	0.98303	TRIM66
0.536891	-0.765783	6.15318	-0.124453	0.900956	0.98303	KAT5
0.536891	-0.765783	6.15318	-0.124453	0.900956	0.98303	TCIRG1
0.536891	-0.765783	6.15318	-0.124453	0.900956	0.98303	DMAC2L
0.536891	-0.765783	6.15318	-0.124453	0.900956	0.98303	PRKAR1A
0.536891	-0.765783	6.15318	-0.124453	0.900956	0.98303	METTL4
0.536891	-0.765783	6.15318	-0.124453	0.900956	0.98303	SF3A2
0.585899	-0.765721	6.15319	-0.124443	0.900965	0.98303	HIST2H4B
0.585899	-0.765721	6.15319	-0.124443	0.900965	0.98303	THEM4
0.585899	-0.765721	6.15319	-0.124443	0.900965	0.98303	SFT2D2
0.585899	-0.765721	6.15319	-0.124443	0.900965	0.98303	SAP30
0.585899	-0.765721	6.15319	-0.124443	0.900965	0.98303	KIF20A
0.585899	-0.765721	6.15319	-0.124443	0.900965	0.98303	COPS2
0.585899	-0.765721	6.15319	-0.124443	0.900965	0.98303	GZMM
0.585899	-0.765721	6.15319	-0.124443	0.900965	0.98303	TTC28-AS1
0.634906	-0.765685	6.15319	-0.124437	0.900969	0.98303	PRPF3
0.634906	-0.765685	6.15319	-0.124437	0.900969	0.98303	HGSNAT
0.634906	-0.765685	6.15319	-0.124437	0.900969	0.98303	MRPL42
0.634906	-0.765685	6.15319	-0.124437	0.900969	0.98303	RIC8B
0.634906	-0.765685	6.15319	-0.124437	0.900969	0.98303	VPS25
4.87539	0.270154	2.17121	0.124426	0.900978	0.98303	LCK
0.772593	-0.71853	5.78731	-0.124156	0.901192	0.98303	DR1
0.971515	0.709316	5.71316	0.124155	0.901193	0.98303	LINC01934
6.01754	0.241247	1.94631	0.123951	0.901354	0.98303	RAP1B
4.21974	0.274512	2.21601	0.123877	0.901413	0.98303	ATRX
2.97027	-0.348739	2.81884	-0.123717	0.901539	0.98303	INPP5D
1.28943	0.497679	4.02482	0.123653	0.90159	0.98303	GRAMD1B
0.857014	0.597035	4.84273	0.123285	0.901882	0.98303	LASP1
2.13355	-0.411485	3.35275	-0.122731	0.90232	0.98303	BBX
5.47309	-0.248632	2.0287	-0.122557	0.902458	0.98303	CD74
10.062	0.190784	1.55739	0.122503	0.902501	0.98303	BCL11B
2.04447	0.388308	3.1722	0.12241	0.902575	0.98303	EIF4A3
4.67331	0.262637	2.15617	0.121807	0.903052	0.98303	PSMB8
1.00775	-0.593448	4.87448	-0.121746	0.9031	0.98303	PFDN2
1.00775	-0.593448	4.87448	-0.121746	0.9031	0.98303	WAS
1.06815	0.506572	4.16134	0.121733	0.903111	0.98303	PPP1R15A
2.14303	0.405137	3.33202	0.121589	0.903224	0.98303	ROMO1
0.935814	0.568423	4.68015	0.121454	0.903331	0.98303	MAF1
0.935814	0.568423	4.68015	0.121454	0.903331	0.98303	CCDC59
1.08202	-0.527619	4.35053	-0.121277	0.903472	0.98303	TM2D1
3.7066	0.287723	2.37388	0.121204	0.90353	0.98303	PCBP2
1.29987	-0.501504	4.14278	-0.121055	0.903648	0.98303	NFYC
0.808007	0.599215	4.95314	0.120977	0.90371	0.98303	ZSCAN16-AS1
0.808007	0.599215	4.95314	0.120977	0.90371	0.98303	CCNB1IP1
1.93504	0.394237	3.26159	0.120873	0.903792	0.98303	CENPA
0.252181	-0.741385	6.1389	-0.120768	0.903875	0.98303	AGRN
0.252181	-0.741385	6.1389	-0.120768	0.903875	0.98303	FNDC10
0.252181	-0.741385	6.1389	-0.120768	0.903875	0.98303	PRDM16
0.252181	-0.741385	6.1389	-0.120768	0.903875	0.98303	RNF207
0.252181	-0.741385	6.1389	-0.120768	0.903875	0.98303	TNFRSF25
0.252181	-0.741385	6.1389	-0.120768	0.903875	0.98303	AL512330.1
0.252181	-0.741385	6.1389	-0.120768	0.903875	0.98303	FBXO42
0.252181	-0.741385	6.1389	-0.120768	0.903875	0.98303	CROCC
0.252181	-0.741385	6.1389	-0.120768	0.903875	0.98303	LINC01355
0.252181	-0.741385	6.1389	-0.120768	0.903875	0.98303	PAQR7
0.252181	-0.741385	6.1389	-0.120768	0.903875	0.98303	ZNF362
0.252181	-0.741385	6.1389	-0.120768	0.903875	0.98303	MUTYH
0.252181	-0.741385	6.1389	-0.120768	0.903875	0.98303	AL358075.1
0.252181	-0.741385	6.1389	-0.120768	0.903875	0.98303	NFIA
0.252181	-0.741385	6.1389	-0.120768	0.903875	0.98303	IFI44
0.252181	-0.741385	6.1389	-0.120768	0.903875	0.98303	LINC01362
0.252181	-0.741385	6.1389	-0.120768	0.903875	0.98303	TTLL7
0.252181	-0.741385	6.1389	-0.120768	0.903875	0.98303	NBPF26
0.252181	-0.741385	6.1389	-0.120768	0.903875	0.98303	NOTCH2NLC
0.252181	-0.741385	6.1389	-0.120768	0.903875	0.98303	IQGAP3
0.252181	-0.741385	6.1389	-0.120768	0.903875	0.98303	SLAMF8
0.252181	-0.741385	6.1389	-0.120768	0.903875	0.98303	AL138930.1
0.252181	-0.741385	6.1389	-0.120768	0.903875	0.98303	LY9
0.252181	-0.741385	6.1389	-0.120768	0.903875	0.98303	RGS5
0.252181	-0.741385	6.1389	-0.120768	0.903875	0.98303	AL592435.1
0.252181	-0.741385	6.1389	-0.120768	0.903875	0.98303	UCK2
0.252181	-0.741385	6.1389	-0.120768	0.903875	0.98303	AL136984.1
0.252181	-0.741385	6.1389	-0.120768	0.903875	0.98303	ADCY10
0.252181	-0.741385	6.1389	-0.120768	0.903875	0.98303	RC3H1-IT1
0.252181	-0.741385	6.1389	-0.120768	0.903875	0.98303	C1orf21
0.252181	-0.741385	6.1389	-0.120768	0.903875	0.98303	HHAT
0.252181	-0.741385	6.1389	-0.120768	0.903875	0.98303	MIA3
0.252181	-0.741385	6.1389	-0.120768	0.903875	0.98303	URB2
0.252181	-0.741385	6.1389	-0.120768	0.903875	0.98303	ZNF496
0.252181	-0.741385	6.1389	-0.120768	0.903875	0.98303	LINC00954
0.252181	-0.741385	6.1389	-0.120768	0.903875	0.98303	WDR35
0.252181	-0.741385	6.1389	-0.120768	0.903875	0.98303	ADGRF3
0.252181	-0.741385	6.1389	-0.120768	0.903875	0.98303	RASGRP3
0.252181	-0.741385	6.1389	-0.120768	0.903875	0.98303	RHOQ
0.252181	-0.741385	6.1389	-0.120768	0.903875	0.98303	EML6
0.252181	-0.741385	6.1389	-0.120768	0.903875	0.98303	TBC1D8
0.252181	-0.741385	6.1389	-0.120768	0.903875	0.98303	C2orf49
0.252181	-0.741385	6.1389	-0.120768	0.903875	0.98303	AC079753.2
0.252181	-0.741385	6.1389	-0.120768	0.903875	0.98303	TMEM163
0.252181	-0.741385	6.1389	-0.120768	0.903875	0.98303	ACVR2A
0.252181	-0.741385	6.1389	-0.120768	0.903875	0.98303	WDSUB1
0.252181	-0.741385	6.1389	-0.120768	0.903875	0.98303	NOSTRIN
0.252181	-0.741385	6.1389	-0.120768	0.903875	0.98303	AC012459.1
0.252181	-0.741385	6.1389	-0.120768	0.903875	0.98303	AC007038.1
0.252181	-0.741385	6.1389	-0.120768	0.903875	0.98303	AC012510.1
0.252181	-0.741385	6.1389	-0.120768	0.903875	0.98303	ANKZF1
0.252181	-0.741385	6.1389	-0.120768	0.903875	0.98303	AC012063.1
0.252181	-0.741385	6.1389	-0.120768	0.903875	0.98303	STK25
0.252181	-0.741385	6.1389	-0.120768	0.903875	0.98303	EDEM1
0.252181	-0.741385	6.1389	-0.120768	0.903875	0.98303	RPUSD3
0.252181	-0.741385	6.1389	-0.120768	0.903875	0.98303	FANCD2OS
0.252181	-0.741385	6.1389	-0.120768	0.903875	0.98303	NEK10
0.252181	-0.741385	6.1389	-0.120768	0.903875	0.98303	FYCO1
0.252181	-0.741385	6.1389	-0.120768	0.903875	0.98303	NME6
0.252181	-0.741385	6.1389	-0.120768	0.903875	0.98303	LINC02585
0.252181	-0.741385	6.1389	-0.120768	0.903875	0.98303	RBM5-AS1
0.252181	-0.741385	6.1389	-0.120768	0.903875	0.98303	DUBR
0.252181	-0.741385	6.1389	-0.120768	0.903875	0.98303	CD80
0.252181	-0.741385	6.1389	-0.120768	0.903875	0.98303	GTF2E1
0.252181	-0.741385	6.1389	-0.120768	0.903875	0.98303	HEG1
0.252181	-0.741385	6.1389	-0.120768	0.903875	0.98303	CPNE4
0.252181	-0.741385	6.1389	-0.120768	0.903875	0.98303	ACAD11
0.252181	-0.741385	6.1389	-0.120768	0.903875	0.98303	GPR87
0.252181	-0.741385	6.1389	-0.120768	0.903875	0.98303	ZMAT3
0.252181	-0.741385	6.1389	-0.120768	0.903875	0.98303	ALG3
0.252181	-0.741385	6.1389	-0.120768	0.903875	0.98303	MELTF
0.252181	-0.741385	6.1389	-0.120768	0.903875	0.98303	RUBCN
0.252181	-0.741385	6.1389	-0.120768	0.903875	0.98303	EVC2
0.252181	-0.741385	6.1389	-0.120768	0.903875	0.98303	EVC
0.252181	-0.741385	6.1389	-0.120768	0.903875	0.98303	CRMP1
0.252181	-0.741385	6.1389	-0.120768	0.903875	0.98303	WFS1
0.252181	-0.741385	6.1389	-0.120768	0.903875	0.98303	AC097382.2
0.252181	-0.741385	6.1389	-0.120768	0.903875	0.98303	LIMCH1
0.252181	-0.741385	6.1389	-0.120768	0.903875	0.98303	ATP10D
0.252181	-0.741385	6.1389	-0.120768	0.903875	0.98303	RASGEF1B
0.252181	-0.741385	6.1389	-0.120768	0.903875	0.98303	AC093827.4
0.252181	-0.741385	6.1389	-0.120768	0.903875	0.98303	ABCG2
0.252181	-0.741385	6.1389	-0.120768	0.903875	0.98303	PPM1K
0.252181	-0.741385	6.1389	-0.120768	0.903875	0.98303	FAM241A
0.252181	-0.741385	6.1389	-0.120768	0.903875	0.98303	AC109347.2
0.252181	-0.741385	6.1389	-0.120768	0.903875	0.98303	SH3D19
0.252181	-0.741385	6.1389	-0.120768	0.903875	0.98303	DDX60
0.252181	-0.741385	6.1389	-0.120768	0.903875	0.98303	PALLD
0.252181	-0.741385	6.1389	-0.120768	0.903875	0.98303	AC027627.1
0.252181	-0.741385	6.1389	-0.120768	0.903875	0.98303	DCTD
0.252181	-0.741385	6.1389	-0.120768	0.903875	0.98303	ACSL1
0.252181	-0.741385	6.1389	-0.120768	0.903875	0.98303	RETREG1
0.252181	-0.741385	6.1389	-0.120768	0.903875	0.98303	ESM1
0.252181	-0.741385	6.1389	-0.120768	0.903875	0.98303	AC034238.1
0.252181	-0.741385	6.1389	-0.120768	0.903875	0.98303	ARHGEF28
0.252181	-0.741385	6.1389	-0.120768	0.903875	0.98303	ENC1
0.252181	-0.741385	6.1389	-0.120768	0.903875	0.98303	LINC01337
0.252181	-0.741385	6.1389	-0.120768	0.903875	0.98303	CKMT2-AS1
0.252181	-0.741385	6.1389	-0.120768	0.903875	0.98303	FAM81B
0.252181	-0.741385	6.1389	-0.120768	0.903875	0.98303	SNX24
0.252181	-0.741385	6.1389	-0.120768	0.903875	0.98303	CCDC192
0.252181	-0.741385	6.1389	-0.120768	0.903875	0.98303	ISOC1
0.252181	-0.741385	6.1389	-0.120768	0.903875	0.98303	PKD2L2
0.252181	-0.741385	6.1389	-0.120768	0.903875	0.98303	MATR3.1
0.252181	-0.741385	6.1389	-0.120768	0.903875	0.98303	TMCO6
0.252181	-0.741385	6.1389	-0.120768	0.903875	0.98303	PPP2R2B
0.252181	-0.741385	6.1389	-0.120768	0.903875	0.98303	ERGIC1
0.252181	-0.741385	6.1389	-0.120768	0.903875	0.98303	AL138724.1
0.252181	-0.741385	6.1389	-0.120768	0.903875	0.98303	HIST1H2BI
0.252181	-0.741385	6.1389	-0.120768	0.903875	0.98303	AL358933.1
0.252181	-0.741385	6.1389	-0.120768	0.903875	0.98303	HLA-DMB
0.252181	-0.741385	6.1389	-0.120768	0.903875	0.98303	HLA-DOA
0.252181	-0.741385	6.1389	-0.120768	0.903875	0.98303	Z84484.1
0.252181	-0.741385	6.1389	-0.120768	0.903875	0.98303	PRPH2
0.252181	-0.741385	6.1389	-0.120768	0.903875	0.98303	LRRC1
0.252181	-0.741385	6.1389	-0.120768	0.903875	0.98303	AL590428.1
0.252181	-0.741385	6.1389	-0.120768	0.903875	0.98303	RPF2
0.252181	-0.741385	6.1389	-0.120768	0.903875	0.98303	RGS17
0.252181	-0.741385	6.1389	-0.120768	0.903875	0.98303	FAM20C
0.252181	-0.741385	6.1389	-0.120768	0.903875	0.98303	DNAAF5
0.252181	-0.741385	6.1389	-0.120768	0.903875	0.98303	GET4
0.252181	-0.741385	6.1389	-0.120768	0.903875	0.98303	AC092171.3
0.252181	-0.741385	6.1389	-0.120768	0.903875	0.98303	TRGV10
0.252181	-0.741385	6.1389	-0.120768	0.903875	0.98303	TRGV3
0.252181	-0.741385	6.1389	-0.120768	0.903875	0.98303	YAE1
0.252181	-0.741385	6.1389	-0.120768	0.903875	0.98303	STX1A
0.252181	-0.741385	6.1389	-0.120768	0.903875	0.98303	CASTOR3
0.252181	-0.741385	6.1389	-0.120768	0.903875	0.98303	PILRA
0.252181	-0.741385	6.1389	-0.120768	0.903875	0.98303	TMEM209
0.252181	-0.741385	6.1389	-0.120768	0.903875	0.98303	ZC3HAV1L
0.252181	-0.741385	6.1389	-0.120768	0.903875	0.98303	UBN2
0.252181	-0.741385	6.1389	-0.120768	0.903875	0.98303	PAXIP1-AS1
0.252181	-0.741385	6.1389	-0.120768	0.903875	0.98303	TNFRSF10B
0.252181	-0.741385	6.1389	-0.120768	0.903875	0.98303	AC087362.2
0.252181	-0.741385	6.1389	-0.120768	0.903875	0.98303	PLEKHA2
0.252181	-0.741385	6.1389	-0.120768	0.903875	0.98303	C8orf88
0.252181	-0.741385	6.1389	-0.120768	0.903875	0.98303	AC027373.1
0.252181	-0.741385	6.1389	-0.120768	0.903875	0.98303	RIMS2
0.252181	-0.741385	6.1389	-0.120768	0.903875	0.98303	SNTB1
0.252181	-0.741385	6.1389	-0.120768	0.903875	0.98303	AC104958.2
0.252181	-0.741385	6.1389	-0.120768	0.903875	0.98303	AC105180.2
0.252181	-0.741385	6.1389	-0.120768	0.903875	0.98303	SLC45A4
0.252181	-0.741385	6.1389	-0.120768	0.903875	0.98303	AL391834.2
0.252181	-0.741385	6.1389	-0.120768	0.903875	0.98303	TJP2
0.252181	-0.741385	6.1389	-0.120768	0.903875	0.98303	TMC1
0.252181	-0.741385	6.1389	-0.120768	0.903875	0.98303	GOLM1
0.252181	-0.741385	6.1389	-0.120768	0.903875	0.98303	ASPN
0.252181	-0.741385	6.1389	-0.120768	0.903875	0.98303	AL353768.1
0.252181	-0.741385	6.1389	-0.120768	0.903875	0.98303	AL133477.2
0.252181	-0.741385	6.1389	-0.120768	0.903875	0.98303	AL590705.2
0.252181	-0.741385	6.1389	-0.120768	0.903875	0.98303	ABITRAM
0.252181	-0.741385	6.1389	-0.120768	0.903875	0.98303	RALGPS1
0.252181	-0.741385	6.1389	-0.120768	0.903875	0.98303	SLC2A8
0.252181	-0.741385	6.1389	-0.120768	0.903875	0.98303	GPSM1
0.252181	-0.741385	6.1389	-0.120768	0.903875	0.98303	AL157395.1
0.252181	-0.741385	6.1389	-0.120768	0.903875	0.98303	MAP3K8
0.252181	-0.741385	6.1389	-0.120768	0.903875	0.98303	P4HA1
0.252181	-0.741385	6.1389	-0.120768	0.903875	0.98303	USP54
0.252181	-0.741385	6.1389	-0.120768	0.903875	0.98303	AL157834.2
0.252181	-0.741385	6.1389	-0.120768	0.903875	0.98303	SFXN2
0.252181	-0.741385	6.1389	-0.120768	0.903875	0.98303	PCGF6
0.252181	-0.741385	6.1389	-0.120768	0.903875	0.98303	TRUB1
0.252181	-0.741385	6.1389	-0.120768	0.903875	0.98303	AC127526.2
0.252181	-0.741385	6.1389	-0.120768	0.903875	0.98303	TRIM34
0.252181	-0.741385	6.1389	-0.120768	0.903875	0.98303	APBB1
0.252181	-0.741385	6.1389	-0.120768	0.903875	0.98303	SBF2
0.252181	-0.741385	6.1389	-0.120768	0.903875	0.98303	ABCC8
0.252181	-0.741385	6.1389	-0.120768	0.903875	0.98303	TPH1
0.252181	-0.741385	6.1389	-0.120768	0.903875	0.98303	HIPK3
0.252181	-0.741385	6.1389	-0.120768	0.903875	0.98303	LINC02741
0.252181	-0.741385	6.1389	-0.120768	0.903875	0.98303	RTN4RL2
0.252181	-0.741385	6.1389	-0.120768	0.903875	0.98303	ZDHHC5
0.252181	-0.741385	6.1389	-0.120768	0.903875	0.98303	TRPT1
0.252181	-0.741385	6.1389	-0.120768	0.903875	0.98303	PCNX3
0.252181	-0.741385	6.1389	-0.120768	0.903875	0.98303	AP001107.9
0.252181	-0.741385	6.1389	-0.120768	0.903875	0.98303	AP002490.1
0.252181	-0.741385	6.1389	-0.120768	0.903875	0.98303	ARHGEF17
0.252181	-0.741385	6.1389	-0.120768	0.903875	0.98303	MYO7A
0.252181	-0.741385	6.1389	-0.120768	0.903875	0.98303	NARS2
0.252181	-0.741385	6.1389	-0.120768	0.903875	0.98303	DLG2
0.252181	-0.741385	6.1389	-0.120768	0.903875	0.98303	CCDC83
0.252181	-0.741385	6.1389	-0.120768	0.903875	0.98303	AP003128.1
0.252181	-0.741385	6.1389	-0.120768	0.903875	0.98303	HEPHL1
0.252181	-0.741385	6.1389	-0.120768	0.903875	0.98303	ZPR1
0.252181	-0.741385	6.1389	-0.120768	0.903875	0.98303	AP001267.3
0.252181	-0.741385	6.1389	-0.120768	0.903875	0.98303	GSEC
0.252181	-0.741385	6.1389	-0.120768	0.903875	0.98303	B3GAT1
0.252181	-0.741385	6.1389	-0.120768	0.903875	0.98303	AC005911.1
0.252181	-0.741385	6.1389	-0.120768	0.903875	0.98303	LINC02390
0.252181	-0.741385	6.1389	-0.120768	0.903875	0.98303	HEBP1
0.252181	-0.741385	6.1389	-0.120768	0.903875	0.98303	AC092828.1
0.252181	-0.741385	6.1389	-0.120768	0.903875	0.98303	AC046130.2
0.252181	-0.741385	6.1389	-0.120768	0.903875	0.98303	AC068888.2
0.252181	-0.741385	6.1389	-0.120768	0.903875	0.98303	SPRYD4
0.252181	-0.741385	6.1389	-0.120768	0.903875	0.98303	NAB2
0.252181	-0.741385	6.1389	-0.120768	0.903875	0.98303	PPP1R12A-AS1
0.252181	-0.741385	6.1389	-0.120768	0.903875	0.98303	NT5DC3
0.252181	-0.741385	6.1389	-0.120768	0.903875	0.98303	MVK
0.252181	-0.741385	6.1389	-0.120768	0.903875	0.98303	TMEM116
0.252181	-0.741385	6.1389	-0.120768	0.903875	0.98303	AC130895.1
0.252181	-0.741385	6.1389	-0.120768	0.903875	0.98303	MIPEP
0.252181	-0.741385	6.1389	-0.120768	0.903875	0.98303	OBI1
0.252181	-0.741385	6.1389	-0.120768	0.903875	0.98303	GPR180
0.252181	-0.741385	6.1389	-0.120768	0.903875	0.98303	POGLUT2
0.252181	-0.741385	6.1389	-0.120768	0.903875	0.98303	PIP4P1
0.252181	-0.741385	6.1389	-0.120768	0.903875	0.98303	SALL2
0.252181	-0.741385	6.1389	-0.120768	0.903875	0.98303	FRMD6
0.252181	-0.741385	6.1389	-0.120768	0.903875	0.98303	SNAPC1
0.252181	-0.741385	6.1389	-0.120768	0.903875	0.98303	AL359232.1
0.252181	-0.741385	6.1389	-0.120768	0.903875	0.98303	CIPC
0.252181	-0.741385	6.1389	-0.120768	0.903875	0.98303	NRDE2
0.252181	-0.741385	6.1389	-0.120768	0.903875	0.98303	AL157871.6
0.252181	-0.741385	6.1389	-0.120768	0.903875	0.98303	AC023449.2
0.252181	-0.741385	6.1389	-0.120768	0.903875	0.98303	PAK6
0.252181	-0.741385	6.1389	-0.120768	0.903875	0.98303	AC020658.5
0.252181	-0.741385	6.1389	-0.120768	0.903875	0.98303	AC022306.3
0.252181	-0.741385	6.1389	-0.120768	0.903875	0.98303	DTWD1
0.252181	-0.741385	6.1389	-0.120768	0.903875	0.98303	AC107241.1
0.252181	-0.741385	6.1389	-0.120768	0.903875	0.98303	MEGF11
0.252181	-0.741385	6.1389	-0.120768	0.903875	0.98303	SYNM
0.252181	-0.741385	6.1389	-0.120768	0.903875	0.98303	AMDHD2
0.252181	-0.741385	6.1389	-0.120768	0.903875	0.98303	AC130650.2
0.252181	-0.741385	6.1389	-0.120768	0.903875	0.98303	NPIPB5
0.252181	-0.741385	6.1389	-0.120768	0.903875	0.98303	USP31
0.252181	-0.741385	6.1389	-0.120768	0.903875	0.98303	AC007347.1
0.252181	-0.741385	6.1389	-0.120768	0.903875	0.98303	TK2
0.252181	-0.741385	6.1389	-0.120768	0.903875	0.98303	SLC12A4
0.252181	-0.741385	6.1389	-0.120768	0.903875	0.98303	AC020978.3
0.252181	-0.741385	6.1389	-0.120768	0.903875	0.98303	ZNF778
0.252181	-0.741385	6.1389	-0.120768	0.903875	0.98303	CDK10
0.252181	-0.741385	6.1389	-0.120768	0.903875	0.98303	ZNF276
0.252181	-0.741385	6.1389	-0.120768	0.903875	0.98303	SENP3
0.252181	-0.741385	6.1389	-0.120768	0.903875	0.98303	GAS7
0.252181	-0.741385	6.1389	-0.120768	0.903875	0.98303	ZNF286A
0.252181	-0.741385	6.1389	-0.120768	0.903875	0.98303	DRG2
0.252181	-0.741385	6.1389	-0.120768	0.903875	0.98303	ULK2
0.252181	-0.741385	6.1389	-0.120768	0.903875	0.98303	AC069366.2
0.252181	-0.741385	6.1389	-0.120768	0.903875	0.98303	TMEM97
0.252181	-0.741385	6.1389	-0.120768	0.903875	0.98303	RAB11FIP4
0.252181	-0.741385	6.1389	-0.120768	0.903875	0.98303	RHBDL3
0.252181	-0.741385	6.1389	-0.120768	0.903875	0.98303	DHRS11
0.252181	-0.741385	6.1389	-0.120768	0.903875	0.98303	AARSD1
0.252181	-0.741385	6.1389	-0.120768	0.903875	0.98303	C1QL1
0.252181	-0.741385	6.1389	-0.120768	0.903875	0.98303	PPP1R9B
0.252181	-0.741385	6.1389	-0.120768	0.903875	0.98303	EME1
0.252181	-0.741385	6.1389	-0.120768	0.903875	0.98303	MMD
0.252181	-0.741385	6.1389	-0.120768	0.903875	0.98303	C17orf67
0.252181	-0.741385	6.1389	-0.120768	0.903875	0.98303	TRIM25
0.252181	-0.741385	6.1389	-0.120768	0.903875	0.98303	AC006270.1
0.252181	-0.741385	6.1389	-0.120768	0.903875	0.98303	TRIM47
0.252181	-0.741385	6.1389	-0.120768	0.903875	0.98303	RNF157
0.252181	-0.741385	6.1389	-0.120768	0.903875	0.98303	JMJD6
0.252181	-0.741385	6.1389	-0.120768	0.903875	0.98303	TNRC6C-AS1
0.252181	-0.741385	6.1389	-0.120768	0.903875	0.98303	AC145207.5
0.252181	-0.741385	6.1389	-0.120768	0.903875	0.98303	AC106037.3
0.252181	-0.741385	6.1389	-0.120768	0.903875	0.98303	SNHG22
0.252181	-0.741385	6.1389	-0.120768	0.903875	0.98303	MBD1
0.252181	-0.741385	6.1389	-0.120768	0.903875	0.98303	CCBE1
0.252181	-0.741385	6.1389	-0.120768	0.903875	0.98303	AC027514.1
0.252181	-0.741385	6.1389	-0.120768	0.903875	0.98303	AC125437.3
0.252181	-0.741385	6.1389	-0.120768	0.903875	0.98303	TMEM259
0.252181	-0.741385	6.1389	-0.120768	0.903875	0.98303	AC008946.1
0.252181	-0.741385	6.1389	-0.120768	0.903875	0.98303	TMEM205
0.252181	-0.741385	6.1389	-0.120768	0.903875	0.98303	AC020911.2
0.252181	-0.741385	6.1389	-0.120768	0.903875	0.98303	LINC00662
0.252181	-0.741385	6.1389	-0.120768	0.903875	0.98303	ZNF540
0.252181	-0.741385	6.1389	-0.120768	0.903875	0.98303	ERFL
0.252181	-0.741385	6.1389	-0.120768	0.903875	0.98303	ATP1A3
0.252181	-0.741385	6.1389	-0.120768	0.903875	0.98303	LYPD3
0.252181	-0.741385	6.1389	-0.120768	0.903875	0.98303	DHDH
0.252181	-0.741385	6.1389	-0.120768	0.903875	0.98303	ZNF765
0.252181	-0.741385	6.1389	-0.120768	0.903875	0.98303	ZNF324B
0.252181	-0.741385	6.1389	-0.120768	0.903875	0.98303	SNAP25-AS1
0.252181	-0.741385	6.1389	-0.120768	0.903875	0.98303	AL023803.3
0.252181	-0.741385	6.1389	-0.120768	0.903875	0.98303	KCNQ2
0.252181	-0.741385	6.1389	-0.120768	0.903875	0.98303	PEX26
0.252181	-0.741385	6.1389	-0.120768	0.903875	0.98303	AP000553.2
0.252181	-0.741385	6.1389	-0.120768	0.903875	0.98303	LINC01659
0.252181	-0.741385	6.1389	-0.120768	0.903875	0.98303	DDTL
0.252181	-0.741385	6.1389	-0.120768	0.903875	0.98303	AP1B1
0.252181	-0.741385	6.1389	-0.120768	0.903875	0.98303	TUG1
0.252181	-0.741385	6.1389	-0.120768	0.903875	0.98303	PLA2G6
0.252181	-0.741385	6.1389	-0.120768	0.903875	0.98303	CSNK1E
0.252181	-0.741385	6.1389	-0.120768	0.903875	0.98303	RTL6
0.252181	-0.741385	6.1389	-0.120768	0.903875	0.98303	FAM118A
0.252181	-0.741385	6.1389	-0.120768	0.903875	0.98303	ZBED1
0.252181	-0.741385	6.1389	-0.120768	0.903875	0.98303	PIR
0.252181	-0.741385	6.1389	-0.120768	0.903875	0.98303	LINC02595
0.252181	-0.741385	6.1389	-0.120768	0.903875	0.98303	AL354793.1
0.252181	-0.741385	6.1389	-0.120768	0.903875	0.98303	MAGEE1
0.252181	-0.741385	6.1389	-0.120768	0.903875	0.98303	DIAPH2-AS1
0.252181	-0.741385	6.1389	-0.120768	0.903875	0.98303	Z68871.1
0.252181	-0.741385	6.1389	-0.120768	0.903875	0.98303	TMSB15B.1
0.252181	-0.741385	6.1389	-0.120768	0.903875	0.98303	F8
0.301189	-0.741245	6.13891	-0.120745	0.903893	0.98303	UBIAD1
0.301189	-0.741245	6.13891	-0.120745	0.903893	0.98303	TESK2
0.301189	-0.741245	6.13891	-0.120745	0.903893	0.98303	INKA2
0.301189	-0.741245	6.13891	-0.120745	0.903893	0.98303	NRAS
0.301189	-0.741245	6.13891	-0.120745	0.903893	0.98303	EEF1AKNMT
0.301189	-0.741245	6.13891	-0.120745	0.903893	0.98303	LINC02803
0.301189	-0.741245	6.13891	-0.120745	0.903893	0.98303	DSTYK
0.301189	-0.741245	6.13891	-0.120745	0.903893	0.98303	TMEM63A
0.301189	-0.741245	6.13891	-0.120745	0.903893	0.98303	GPR137B
0.301189	-0.741245	6.13891	-0.120745	0.903893	0.98303	GPATCH11
0.301189	-0.741245	6.13891	-0.120745	0.903893	0.98303	PRKCE
0.301189	-0.741245	6.13891	-0.120745	0.903893	0.98303	TET3
0.301189	-0.741245	6.13891	-0.120745	0.903893	0.98303	TMEM87B
0.301189	-0.741245	6.13891	-0.120745	0.903893	0.98303	ANKAR
0.301189	-0.741245	6.13891	-0.120745	0.903893	0.98303	TMEM237
0.301189	-0.741245	6.13891	-0.120745	0.903893	0.98303	DNPEP
0.301189	-0.741245	6.13891	-0.120745	0.903893	0.98303	TRNT1
0.301189	-0.741245	6.13891	-0.120745	0.903893	0.98303	MRPS25
0.301189	-0.741245	6.13891	-0.120745	0.903893	0.98303	CFAP44
0.301189	-0.741245	6.13891	-0.120745	0.903893	0.98303	TMEM39A
0.301189	-0.741245	6.13891	-0.120745	0.903893	0.98303	NPHP3
0.301189	-0.741245	6.13891	-0.120745	0.903893	0.98303	NOA1
0.301189	-0.741245	6.13891	-0.120745	0.903893	0.98303	TRPC3
0.301189	-0.741245	6.13891	-0.120745	0.903893	0.98303	ARFIP1
0.301189	-0.741245	6.13891	-0.120745	0.903893	0.98303	AC078881.1
0.301189	-0.741245	6.13891	-0.120745	0.903893	0.98303	PRIMPOL
0.301189	-0.741245	6.13891	-0.120745	0.903893	0.98303	PRELID2
0.301189	-0.741245	6.13891	-0.120745	0.903893	0.98303	PANK3
0.301189	-0.741245	6.13891	-0.120745	0.903893	0.98303	ZNF354C
0.301189	-0.741245	6.13891	-0.120745	0.903893	0.98303	CDYL
0.301189	-0.741245	6.13891	-0.120745	0.903893	0.98303	DTNBP1
0.301189	-0.741245	6.13891	-0.120745	0.903893	0.98303	BTN3A2
0.301189	-0.741245	6.13891	-0.120745	0.903893	0.98303	SAPCD1
0.301189	-0.741245	6.13891	-0.120745	0.903893	0.98303	SMIM29
0.301189	-0.741245	6.13891	-0.120745	0.903893	0.98303	GINM1
0.301189	-0.741245	6.13891	-0.120745	0.903893	0.98303	TNRC18
0.301189	-0.741245	6.13891	-0.120745	0.903893	0.98303	CRPPA
0.301189	-0.741245	6.13891	-0.120745	0.903893	0.98303	CCDC126
0.301189	-0.741245	6.13891	-0.120745	0.903893	0.98303	VPS41
0.301189	-0.741245	6.13891	-0.120745	0.903893	0.98303	KCTD7
0.301189	-0.741245	6.13891	-0.120745	0.903893	0.98303	BCL7B
0.301189	-0.741245	6.13891	-0.120745	0.903893	0.98303	AP4M1
0.301189	-0.741245	6.13891	-0.120745	0.903893	0.98303	WASL
0.301189	-0.741245	6.13891	-0.120745	0.903893	0.98303	FASTK
0.301189	-0.741245	6.13891	-0.120745	0.903893	0.98303	INSIG1
0.301189	-0.741245	6.13891	-0.120745	0.903893	0.98303	ZDHHC2
0.301189	-0.741245	6.13891	-0.120745	0.903893	0.98303	DDHD2
0.301189	-0.741245	6.13891	-0.120745	0.903893	0.98303	UBE2W
0.301189	-0.741245	6.13891	-0.120745	0.903893	0.98303	CPNE3
0.301189	-0.741245	6.13891	-0.120745	0.903893	0.98303	TBC1D31
0.301189	-0.741245	6.13891	-0.120745	0.903893	0.98303	NIPSNAP3A
0.301189	-0.741245	6.13891	-0.120745	0.903893	0.98303	KIAA1958
0.301189	-0.741245	6.13891	-0.120745	0.903893	0.98303	NUP188
0.301189	-0.741245	6.13891	-0.120745	0.903893	0.98303	RALGDS
0.301189	-0.741245	6.13891	-0.120745	0.903893	0.98303	FBH1
0.301189	-0.741245	6.13891	-0.120745	0.903893	0.98303	FUT11
0.301189	-0.741245	6.13891	-0.120745	0.903893	0.98303	SEC31B
0.301189	-0.741245	6.13891	-0.120745	0.903893	0.98303	PPRC1
0.301189	-0.741245	6.13891	-0.120745	0.903893	0.98303	PTDSS2
0.301189	-0.741245	6.13891	-0.120745	0.903893	0.98303	FAM160A2
0.301189	-0.741245	6.13891	-0.120745	0.903893	0.98303	CSRP3-AS1
0.301189	-0.741245	6.13891	-0.120745	0.903893	0.98303	TTC9C
0.301189	-0.741245	6.13891	-0.120745	0.903893	0.98303	CCDC88B
0.301189	-0.741245	6.13891	-0.120745	0.903893	0.98303	RNF214
0.301189	-0.741245	6.13891	-0.120745	0.903893	0.98303	C1S
0.301189	-0.741245	6.13891	-0.120745	0.903893	0.98303	KMT2D
0.301189	-0.741245	6.13891	-0.120745	0.903893	0.98303	AC078983.1
0.301189	-0.741245	6.13891	-0.120745	0.903893	0.98303	MDM1
0.301189	-0.741245	6.13891	-0.120745	0.903893	0.98303	RAB21
0.301189	-0.741245	6.13891	-0.120745	0.903893	0.98303	AL139383.1
0.301189	-0.741245	6.13891	-0.120745	0.903893	0.98303	PROSER1
0.301189	-0.741245	6.13891	-0.120745	0.903893	0.98303	ABHD13
0.301189	-0.741245	6.13891	-0.120745	0.903893	0.98303	TMCO3
0.301189	-0.741245	6.13891	-0.120745	0.903893	0.98303	METTL17
0.301189	-0.741245	6.13891	-0.120745	0.903893	0.98303	PTGR2
0.301189	-0.741245	6.13891	-0.120745	0.903893	0.98303	IFI27
0.301189	-0.741245	6.13891	-0.120745	0.903893	0.98303	MOK
0.301189	-0.741245	6.13891	-0.120745	0.903893	0.98303	FBN1
0.301189	-0.741245	6.13891	-0.120745	0.903893	0.98303	TMED3
0.301189	-0.741245	6.13891	-0.120745	0.903893	0.98303	MCTP2
0.301189	-0.741245	6.13891	-0.120745	0.903893	0.98303	ASB7
0.301189	-0.741245	6.13891	-0.120745	0.903893	0.98303	ANTKMT
0.301189	-0.741245	6.13891	-0.120745	0.903893	0.98303	PAM16
0.301189	-0.741245	6.13891	-0.120745	0.903893	0.98303	PRR14
0.301189	-0.741245	6.13891	-0.120745	0.903893	0.98303	MED9
0.301189	-0.741245	6.13891	-0.120745	0.903893	0.98303	CPD
0.301189	-0.741245	6.13891	-0.120745	0.903893	0.98303	MLLT6
0.301189	-0.741245	6.13891	-0.120745	0.903893	0.98303	ATXN7L3
0.301189	-0.741245	6.13891	-0.120745	0.903893	0.98303	VEZF1
0.301189	-0.741245	6.13891	-0.120745	0.903893	0.98303	RNF43
0.301189	-0.741245	6.13891	-0.120745	0.903893	0.98303	PGS1
0.301189	-0.741245	6.13891	-0.120745	0.903893	0.98303	SLC16A3
0.301189	-0.741245	6.13891	-0.120745	0.903893	0.98303	MEX3C
0.301189	-0.741245	6.13891	-0.120745	0.903893	0.98303	ZNF561
0.301189	-0.741245	6.13891	-0.120745	0.903893	0.98303	GET3
0.301189	-0.741245	6.13891	-0.120745	0.903893	0.98303	AC008569.1
0.301189	-0.741245	6.13891	-0.120745	0.903893	0.98303	MEF2B
0.301189	-0.741245	6.13891	-0.120745	0.903893	0.98303	SMG9
0.301189	-0.741245	6.13891	-0.120745	0.903893	0.98303	AL035461.2
0.301189	-0.741245	6.13891	-0.120745	0.903893	0.98303	IFT52
0.301189	-0.741245	6.13891	-0.120745	0.903893	0.98303	URB1
0.301189	-0.741245	6.13891	-0.120745	0.903893	0.98303	TTC3
0.301189	-0.741245	6.13891	-0.120745	0.903893	0.98303	UBASH3A
0.301189	-0.741245	6.13891	-0.120745	0.903893	0.98303	DGCR8
0.301189	-0.741245	6.13891	-0.120745	0.903893	0.98303	RNF185
0.301189	-0.741245	6.13891	-0.120745	0.903893	0.98303	WWC3
0.301189	-0.741245	6.13891	-0.120745	0.903893	0.98303	PQBP1
0.301189	-0.741245	6.13891	-0.120745	0.903893	0.98303	YIPF6
0.301189	-0.741245	6.13891	-0.120745	0.903893	0.98303	FRMPD3
0.350196	-0.741188	6.13891	-0.120736	0.9039	0.98303	PDIK1L
0.350196	-0.741188	6.13891	-0.120736	0.9039	0.98303	ERI3
0.350196	-0.741188	6.13891	-0.120736	0.9039	0.98303	SLC16A1
0.350196	-0.741188	6.13891	-0.120736	0.9039	0.98303	HIST2H2BF
0.350196	-0.741188	6.13891	-0.120736	0.9039	0.98303	E2F6
0.350196	-0.741188	6.13891	-0.120736	0.9039	0.98303	PEX13
0.350196	-0.741188	6.13891	-0.120736	0.9039	0.98303	CEP68
0.350196	-0.741188	6.13891	-0.120736	0.9039	0.98303	PLEK
0.350196	-0.741188	6.13891	-0.120736	0.9039	0.98303	NAB1
0.350196	-0.741188	6.13891	-0.120736	0.9039	0.98303	ICA1L
0.350196	-0.741188	6.13891	-0.120736	0.9039	0.98303	USP4
0.350196	-0.741188	6.13891	-0.120736	0.9039	0.98303	CMSS1
0.350196	-0.741188	6.13891	-0.120736	0.9039	0.98303	ATP6V1A
0.350196	-0.741188	6.13891	-0.120736	0.9039	0.98303	EIF2B5
0.350196	-0.741188	6.13891	-0.120736	0.9039	0.98303	TMEM128
0.350196	-0.741188	6.13891	-0.120736	0.9039	0.98303	HMGCR
0.350196	-0.741188	6.13891	-0.120736	0.9039	0.98303	SCAMP1
0.350196	-0.741188	6.13891	-0.120736	0.9039	0.98303	IRAK1BP1
0.350196	-0.741188	6.13891	-0.120736	0.9039	0.98303	MALSU1
0.350196	-0.741188	6.13891	-0.120736	0.9039	0.98303	CNPY4
0.350196	-0.741188	6.13891	-0.120736	0.9039	0.98303	ATP6V0E2
0.350196	-0.741188	6.13891	-0.120736	0.9039	0.98303	GIMAP6
0.350196	-0.741188	6.13891	-0.120736	0.9039	0.98303	ATP6V1B2
0.350196	-0.741188	6.13891	-0.120736	0.9039	0.98303	MYBL1
0.350196	-0.741188	6.13891	-0.120736	0.9039	0.98303	DPY19L4
0.350196	-0.741188	6.13891	-0.120736	0.9039	0.98303	BOP1
0.350196	-0.741188	6.13891	-0.120736	0.9039	0.98303	GLE1
0.350196	-0.741188	6.13891	-0.120736	0.9039	0.98303	GTF3C5
0.350196	-0.741188	6.13891	-0.120736	0.9039	0.98303	PTER
0.350196	-0.741188	6.13891	-0.120736	0.9039	0.98303	SGPL1
0.350196	-0.741188	6.13891	-0.120736	0.9039	0.98303	ARL3
0.350196	-0.741188	6.13891	-0.120736	0.9039	0.98303	PIDD1
0.350196	-0.741188	6.13891	-0.120736	0.9039	0.98303	EHBP1L1
0.350196	-0.741188	6.13891	-0.120736	0.9039	0.98303	XRRA1
0.350196	-0.741188	6.13891	-0.120736	0.9039	0.98303	STAT6
0.350196	-0.741188	6.13891	-0.120736	0.9039	0.98303	ZDHHC17
0.350196	-0.741188	6.13891	-0.120736	0.9039	0.98303	POC1B
0.350196	-0.741188	6.13891	-0.120736	0.9039	0.98303	UNG
0.350196	-0.741188	6.13891	-0.120736	0.9039	0.98303	GPN3
0.350196	-0.741188	6.13891	-0.120736	0.9039	0.98303	SETDB2
0.350196	-0.741188	6.13891	-0.120736	0.9039	0.98303	DIS3
0.350196	-0.741188	6.13891	-0.120736	0.9039	0.98303	RAB2B
0.350196	-0.741188	6.13891	-0.120736	0.9039	0.98303	MGA
0.350196	-0.741188	6.13891	-0.120736	0.9039	0.98303	ZNF710
0.350196	-0.741188	6.13891	-0.120736	0.9039	0.98303	GDE1
0.350196	-0.741188	6.13891	-0.120736	0.9039	0.98303	GLOD4
0.350196	-0.741188	6.13891	-0.120736	0.9039	0.98303	CISD3
0.350196	-0.741188	6.13891	-0.120736	0.9039	0.98303	CDK12
0.350196	-0.741188	6.13891	-0.120736	0.9039	0.98303	UNK
0.350196	-0.741188	6.13891	-0.120736	0.9039	0.98303	TWSG1
0.350196	-0.741188	6.13891	-0.120736	0.9039	0.98303	NAPG
0.350196	-0.741188	6.13891	-0.120736	0.9039	0.98303	PARD6G
0.350196	-0.741188	6.13891	-0.120736	0.9039	0.98303	KRI1
0.350196	-0.741188	6.13891	-0.120736	0.9039	0.98303	TNPO2
0.350196	-0.741188	6.13891	-0.120736	0.9039	0.98303	SAMD1
0.350196	-0.741188	6.13891	-0.120736	0.9039	0.98303	AL110114.1
0.350196	-0.741188	6.13891	-0.120736	0.9039	0.98303	STK35
0.350196	-0.741188	6.13891	-0.120736	0.9039	0.98303	PLCG1
0.350196	-0.741188	6.13891	-0.120736	0.9039	0.98303	ZMYND8
0.350196	-0.741188	6.13891	-0.120736	0.9039	0.98303	YTHDF1
0.350196	-0.741188	6.13891	-0.120736	0.9039	0.98303	MIR155HG
0.350196	-0.741188	6.13891	-0.120736	0.9039	0.98303	CRKL
0.350196	-0.741188	6.13891	-0.120736	0.9039	0.98303	MORF4L2
0.350196	-0.741188	6.13891	-0.120736	0.9039	0.98303	WDR44
0.350196	-0.741188	6.13891	-0.120736	0.9039	0.98303	LAMP2
0.399204	-0.741154	6.13891	-0.120731	0.903904	0.98303	RAD54L
0.399204	-0.741154	6.13891	-0.120731	0.903904	0.98303	GBP4
0.399204	-0.741154	6.13891	-0.120731	0.903904	0.98303	GCLM
0.399204	-0.741154	6.13891	-0.120731	0.903904	0.98303	LPGAT1
0.399204	-0.741154	6.13891	-0.120731	0.903904	0.98303	C1orf35
0.399204	-0.741154	6.13891	-0.120731	0.903904	0.98303	MTLN
0.399204	-0.741154	6.13891	-0.120731	0.903904	0.98303	ZEB2
0.399204	-0.741154	6.13891	-0.120731	0.903904	0.98303	BMPR2
0.399204	-0.741154	6.13891	-0.120731	0.903904	0.98303	IFT80
0.399204	-0.741154	6.13891	-0.120731	0.903904	0.98303	DCAF16
0.399204	-0.741154	6.13891	-0.120731	0.903904	0.98303	OTULINL
0.399204	-0.741154	6.13891	-0.120731	0.903904	0.98303	ESR1
0.399204	-0.741154	6.13891	-0.120731	0.903904	0.98303	TRGC2
0.399204	-0.741154	6.13891	-0.120731	0.903904	0.98303	SLC25A25
0.399204	-0.741154	6.13891	-0.120731	0.903904	0.98303	SMNDC1
0.399204	-0.741154	6.13891	-0.120731	0.903904	0.98303	ATG16L2
0.399204	-0.741154	6.13891	-0.120731	0.903904	0.98303	DDX10
0.399204	-0.741154	6.13891	-0.120731	0.903904	0.98303	NELL2
0.399204	-0.741154	6.13891	-0.120731	0.903904	0.98303	SLAIN1
0.399204	-0.741154	6.13891	-0.120731	0.903904	0.98303	RBM23
0.399204	-0.741154	6.13891	-0.120731	0.903904	0.98303	ZFYVE26
0.399204	-0.741154	6.13891	-0.120731	0.903904	0.98303	DNAJC17
0.399204	-0.741154	6.13891	-0.120731	0.903904	0.98303	ARID3B
0.399204	-0.741154	6.13891	-0.120731	0.903904	0.98303	ATXN2L
0.399204	-0.741154	6.13891	-0.120731	0.903904	0.98303	MPHOSPH6
0.399204	-0.741154	6.13891	-0.120731	0.903904	0.98303	DCAKD
0.399204	-0.741154	6.13891	-0.120731	0.903904	0.98303	TEX14
0.399204	-0.741154	6.13891	-0.120731	0.903904	0.98303	CSNK1D
0.399204	-0.741154	6.13891	-0.120731	0.903904	0.98303	PRKCSH
0.399204	-0.741154	6.13891	-0.120731	0.903904	0.98303	POLD1
0.399204	-0.741154	6.13891	-0.120731	0.903904	0.98303	CST7
0.399204	-0.741154	6.13891	-0.120731	0.903904	0.98303	IL2RB
0.448212	-0.741131	6.13892	-0.120727	0.903908	0.98303	GLMN
0.448212	-0.741131	6.13892	-0.120727	0.903908	0.98303	MAT2A
0.448212	-0.741131	6.13892	-0.120727	0.903908	0.98303	TTI2
0.448212	-0.741131	6.13892	-0.120727	0.903908	0.98303	MADD
0.448212	-0.741131	6.13892	-0.120727	0.903908	0.98303	SACS
0.448212	-0.741131	6.13892	-0.120727	0.903908	0.98303	HAUS2
0.448212	-0.741131	6.13892	-0.120727	0.903908	0.98303	CMIP
0.448212	-0.741131	6.13892	-0.120727	0.903908	0.98303	SHMT1
0.448212	-0.741131	6.13892	-0.120727	0.903908	0.98303	MAP3K3
0.448212	-0.741131	6.13892	-0.120727	0.903908	0.98303	RNF138
0.448212	-0.741131	6.13892	-0.120727	0.903908	0.98303	GAB3
0.49722	-0.741112	6.13892	-0.120724	0.90391	0.98303	GNL2
0.49722	-0.741112	6.13892	-0.120724	0.90391	0.98303	DDX18
0.49722	-0.741112	6.13892	-0.120724	0.90391	0.98303	EXOSC9
0.49722	-0.741112	6.13892	-0.120724	0.90391	0.98303	MDN1
0.49722	-0.741112	6.13892	-0.120724	0.90391	0.98303	MTHFD1L
0.49722	-0.741112	6.13892	-0.120724	0.90391	0.98303	MTCH2
0.49722	-0.741112	6.13892	-0.120724	0.90391	0.98303	LARP4
0.49722	-0.741112	6.13892	-0.120724	0.90391	0.98303	PYM1
0.49722	-0.741112	6.13892	-0.120724	0.90391	0.98303	PRMT1
0.546227	-0.741097	6.13892	-0.120721	0.903912	0.98303	GLO1
0.546227	-0.741097	6.13892	-0.120721	0.903912	0.98303	NUP85
0.546227	-0.741097	6.13892	-0.120721	0.903912	0.98303	CDS2
0.69325	-0.741063	6.13892	-0.120716	0.903916	0.98303	DNA2
0.742258	-0.741055	6.13892	-0.120714	0.903917	0.98303	RPRD2
1.24043	0.493009	4.08546	0.120674	0.903949	0.98303	PPP1R21
1.24043	0.493009	4.08546	0.120674	0.903949	0.98303	CEP120
1.24043	0.493009	4.08546	0.120674	0.903949	0.98303	GABPB1-AS1
4.28099	-0.278149	2.30571	-0.120635	0.90398	0.98303	POMP
1.62261	0.408195	3.40236	0.119974	0.904504	0.98303	TRNAU1AP
0.958745	-0.593279	4.95378	-0.119763	0.904671	0.98303	SEPHS1
0.958745	-0.593279	4.95378	-0.119763	0.904671	0.98303	STAU1
3.37729	0.294106	2.45594	0.119753	0.904679	0.98303	PCED1B
3.46156	0.288898	2.42606	0.119081	0.905211	0.98303	OPTN
1.9518	0.385618	3.2442	0.118864	0.905383	0.98303	CELF1
0.758999	0.601495	5.07653	0.118485	0.905683	0.98303	CERS2
0.758999	0.601495	5.07653	0.118485	0.905683	0.98303	NEK2
0.758999	0.601495	5.07653	0.118485	0.905683	0.98303	CENPQ
0.758999	0.601495	5.07653	0.118485	0.905683	0.98303	CEACAM21
0.758999	0.601495	5.07653	0.118485	0.905683	0.98303	TSR2
1.18457	-0.54725	4.6228	-0.118381	0.905766	0.98303	POLE3
1.10384	-0.520406	4.39705	-0.118353	0.905788	0.98303	KCTD20
0.832447	0.578834	4.89566	0.118234	0.905882	0.98303	AP3S2
1.35684	0.493879	4.18458	0.118024	0.906049	0.98303	VCP
1.67534	-0.420277	3.56219	-0.117983	0.906081	0.98303	BTG3
1.5246	0.409685	3.48095	0.117693	0.906311	0.98303	GPCPD1
1.19142	0.48823	4.15032	0.117637	0.906356	0.98303	TAF7
3.12978	-0.303523	2.58288	-0.117514	0.906453	0.98303	GNB1
1.05484	-0.525312	4.4716	-0.117477	0.906482	0.98303	STARD7
4.05363	0.293678	2.50424	0.117272	0.906644	0.98303	CKS2
1.17743	0.574528	4.91573	0.116875	0.906959	0.98303	COA1
1.00583	-0.530303	4.5517	-0.116507	0.907251	0.98303	MAP2K4
5.90154	-0.229539	1.97594	-0.116167	0.90752	0.98303	TPM4
0.723585	-0.715566	6.16283	-0.11611	0.907565	0.98303	IFT27
2.24421	-0.378005	3.26879	-0.115641	0.907937	0.98303	GSTP1
0.860729	-0.592936	5.13343	-0.115505	0.908045	0.98303	ATF7IP2
0.956821	-0.535398	4.63831	-0.11543	0.908105	0.98303	EEA1
0.956821	-0.535398	4.63831	-0.11543	0.908105	0.98303	TAF4B
0.956821	-0.535398	4.63831	-0.11543	0.908105	0.98303	LMNB2
3.49987	0.273476	2.37303	0.115243	0.908252	0.98303	TRA2B
0.677469	0.706888	6.16289	0.114701	0.908682	0.98303	ERVMER61-1
0.677469	0.706888	6.16289	0.114701	0.908682	0.98303	AC093298.2
0.677469	0.706888	6.16289	0.114701	0.908682	0.98303	ROR2
1.56358	0.4225	3.68648	0.114608	0.908756	0.98303	HNRNPA0
1.56358	0.4225	3.68648	0.114608	0.908756	0.98303	UBASH3B
2.50655	-0.33049	2.88396	-0.114596	0.908765	0.98303	SEPTIN9
1.14241	0.483234	4.22139	0.114473	0.908863	0.98303	GATA3
1.14241	0.483234	4.22139	0.114473	0.908863	0.98303	LINC00649
0.907813	-0.540705	4.73413	-0.114214	0.909068	0.98303	EXOC6B
0.907813	-0.540705	4.73413	-0.114214	0.909068	0.98303	PPA2
0.907813	-0.540705	4.73413	-0.114214	0.909068	0.98303	AGGF1
0.907813	-0.540705	4.73413	-0.114214	0.909068	0.98303	TCHP
0.907813	-0.540705	4.73413	-0.114214	0.909068	0.98303	SLC23A2
0.907813	-0.540705	4.73413	-0.114214	0.909068	0.98303	PDK3
7.8543	-0.19406	1.70175	-0.114035	0.90921	0.98303	SEPTIN7
3.39843	-0.27992	2.45851	-0.113858	0.909351	0.98303	EIF4G2
3.1917	-0.292534	2.5698	-0.113835	0.909368	0.98303	HSP90B1
16.9602	0.156065	1.37259	0.113702	0.909474	0.98303	MYL6
0.7947	0.698952	6.14926	0.113664	0.909504	0.98303	AIFM1
0.745692	0.698908	6.16323	0.1134	0.909714	0.98303	CD38
0.745692	0.698908	6.16323	0.1134	0.909714	0.98303	DCPS
0.745692	0.698908	6.16323	0.1134	0.909714	0.98303	PEBP1
0.647677	0.698887	6.16323	0.113396	0.909716	0.98303	MRPS7
0.598669	0.698872	6.16323	0.113394	0.909718	0.98303	IL12RB2
0.598669	0.698872	6.16323	0.113394	0.909718	0.98303	THUMPD3
0.598669	0.698872	6.16323	0.113394	0.909718	0.98303	STX5
0.598669	0.698872	6.16323	0.113394	0.909718	0.98303	C12orf4
0.598669	0.698872	6.16323	0.113394	0.909718	0.98303	TDRD3
0.598669	0.698872	6.16323	0.113394	0.909718	0.98303	GON7
0.598669	0.698872	6.16323	0.113394	0.909718	0.98303	C22orf34
0.549661	0.698851	6.16323	0.11339	0.909721	0.98303	STRIP2
0.549661	0.698851	6.16323	0.11339	0.909721	0.98303	PHF2
0.549661	0.698851	6.16323	0.11339	0.909721	0.98303	RBM18
0.549661	0.698851	6.16323	0.11339	0.909721	0.98303	TSSC4
0.549661	0.698851	6.16323	0.11339	0.909721	0.98303	HYOU1
0.549661	0.698851	6.16323	0.11339	0.909721	0.98303	AXIN1
0.549661	0.698851	6.16323	0.11339	0.909721	0.98303	NUBP1
0.549661	0.698851	6.16323	0.11339	0.909721	0.98303	NT5C
0.549661	0.698851	6.16323	0.11339	0.909721	0.98303	C19orf25
0.549661	0.698851	6.16323	0.11339	0.909721	0.98303	NDUFAF5
0.549661	0.698851	6.16323	0.11339	0.909721	0.98303	KLHL22
0.500653	0.698815	6.16323	0.113384	0.909726	0.98303	PI4KB
0.500653	0.698815	6.16323	0.113384	0.909726	0.98303	SRA1
0.500653	0.698815	6.16323	0.113384	0.909726	0.98303	UBLCP1
0.500653	0.698815	6.16323	0.113384	0.909726	0.98303	AC073332.1
0.500653	0.698815	6.16323	0.113384	0.909726	0.98303	PTMS
0.500653	0.698815	6.16323	0.113384	0.909726	0.98303	ARL1
0.500653	0.698815	6.16323	0.113384	0.909726	0.98303	MRPL46
0.500653	0.698815	6.16323	0.113384	0.909726	0.98303	TSR3
0.500653	0.698815	6.16323	0.113384	0.909726	0.98303	NIP7
0.500653	0.698815	6.16323	0.113384	0.909726	0.98303	NAPA
0.500653	0.698815	6.16323	0.113384	0.909726	0.98303	ZSWIM9
0.500653	0.698815	6.16323	0.113384	0.909726	0.98303	NDUFV3
0.500653	0.698815	6.16323	0.113384	0.909726	0.98303	PBDC1
0.451646	0.698727	6.16323	0.11337	0.909737	0.98303	AC008691.1
0.451646	0.698727	6.16323	0.11337	0.909737	0.98303	FRMD3
0.451646	0.698727	6.16323	0.11337	0.909737	0.98303	CCDC73
0.451646	0.698727	6.16323	0.11337	0.909737	0.98303	AP002495.1
0.451646	0.698727	6.16323	0.11337	0.909737	0.98303	BCL9L
0.451646	0.698727	6.16323	0.11337	0.909737	0.98303	SRPRA
0.451646	0.698727	6.16323	0.11337	0.909737	0.98303	ACTR6
0.451646	0.698727	6.16323	0.11337	0.909737	0.98303	HAGH
0.451646	0.698727	6.16323	0.11337	0.909737	0.98303	FCHO1
0.811722	-0.592764	5.2362	-0.113205	0.909868	0.98303	HIST2H2AA4
0.811722	-0.592764	5.2362	-0.113205	0.909868	0.98303	PCAT1
0.811722	-0.592764	5.2362	-0.113205	0.909868	0.98303	MCRIP1
1.46556	0.424735	3.76429	0.112833	0.910163	0.98303	RPN1
1.46556	0.424735	3.76429	0.112833	0.910163	0.98303	SSR3
1.46556	0.424735	3.76429	0.112833	0.910163	0.98303	NUP214
1.41655	0.425887	3.80625	0.111891	0.910909	0.98303	AURKAIP1
1.41655	0.425887	3.80625	0.111891	0.910909	0.98303	RNF7
1.0304	0.574245	5.14632	0.111584	0.911154	0.98303	SMC6
3.94809	-0.260884	2.35258	-0.110893	0.911701	0.98303	ANXA5
36.1634	-0.130248	1.17564	-0.11079	0.911783	0.98303	RPS12
4.14096	-0.247308	2.23269	-0.110767	0.911801	0.98303	CNTRL
1.58018	0.438043	3.95539	0.110746	0.911818	0.98303	SLX4IP
0.762714	-0.592598	5.35124	-0.11074	0.911822	0.98303	CTSB
0.762714	-0.592598	5.35124	-0.11074	0.911822	0.98303	SMIM10L1
0.762714	-0.592598	5.35124	-0.11074	0.911822	0.98303	KSR1
0.762714	-0.592598	5.35124	-0.11074	0.911822	0.98303	ZNF431
0.762714	-0.592598	5.35124	-0.11074	0.911822	0.98303	MIS18A
0.762714	-0.592598	5.35124	-0.11074	0.911822	0.98303	EMD
6.7359	-0.203578	1.8419	-0.110526	0.911992	0.98303	UBE2D2
1.20982	0.480975	4.35609	0.110414	0.912081	0.98303	CCNT2
1.20982	0.480975	4.35609	0.110414	0.912081	0.98303	ERC1
2.98056	-0.285886	2.59672	-0.110095	0.912334	0.98303	LITAF
1.31854	0.428268	3.89741	0.109885	0.9125	0.98303	EIF4E2
1.31854	0.428268	3.89741	0.109885	0.9125	0.98303	C6orf89
0.981394	0.574147	5.23506	0.109673	0.912668	0.98303	ABHD17B
9.30037	-0.184589	1.6879	-0.10936	0.912917	0.98303	RPS10
2.01921	-0.368073	3.38452	-0.108752	0.913399	0.98303	RAB5IF
0.666892	0.66801	6.16385	0.108375	0.913698	0.98303	SNRPD3
0.568877	0.667997	6.16385	0.108373	0.9137	0.98303	CBL
0.519869	0.667989	6.16385	0.108372	0.913701	0.98303	MRPL20
0.519869	0.667989	6.16385	0.108372	0.913701	0.98303	HEATR5B
0.519869	0.667989	6.16385	0.108372	0.913701	0.98303	HARS
0.519869	0.667989	6.16385	0.108372	0.913701	0.98303	MRPL23
0.470861	0.667979	6.16385	0.10837	0.913702	0.98303	PPIH
0.470861	0.667979	6.16385	0.10837	0.913702	0.98303	UBE2M
0.470861	0.667979	6.16385	0.10837	0.913702	0.98303	CHCHD10
0.470861	0.667979	6.16385	0.10837	0.913702	0.98303	TAF1
0.421854	0.667967	6.16385	0.108368	0.913703	0.98303	ARF4
0.421854	0.667967	6.16385	0.108368	0.913703	0.98303	POLR2H
0.421854	0.667967	6.16385	0.108368	0.913703	0.98303	TCOF1
0.421854	0.667967	6.16385	0.108368	0.913703	0.98303	CDK6
0.421854	0.667967	6.16385	0.108368	0.913703	0.98303	SDHAF3
0.421854	0.667967	6.16385	0.108368	0.913703	0.98303	KDM7A
0.421854	0.667967	6.16385	0.108368	0.913703	0.98303	UBE2V2
0.421854	0.667967	6.16385	0.108368	0.913703	0.98303	COA4
0.421854	0.667967	6.16385	0.108368	0.913703	0.98303	DCUN1D5
0.421854	0.667967	6.16385	0.108368	0.913703	0.98303	NFYB
0.421854	0.667967	6.16385	0.108368	0.913703	0.98303	OASL
0.421854	0.667967	6.16385	0.108368	0.913703	0.98303	SNRNP35
0.421854	0.667967	6.16385	0.108368	0.913703	0.98303	SLC27A2
0.421854	0.667967	6.16385	0.108368	0.913703	0.98303	AP4E1
0.421854	0.667967	6.16385	0.108368	0.913703	0.98303	SNHG9
0.421854	0.667967	6.16385	0.108368	0.913703	0.98303	PHB
0.421854	0.667967	6.16385	0.108368	0.913703	0.98303	AC004687.1
0.421854	0.667967	6.16385	0.108368	0.913703	0.98303	FAM207A
0.372846	0.667952	6.16385	0.108366	0.913705	0.98303	STX12
0.372846	0.667952	6.16385	0.108366	0.913705	0.98303	LRRC41
0.372846	0.667952	6.16385	0.108366	0.913705	0.98303	RABIF
0.372846	0.667952	6.16385	0.108366	0.913705	0.98303	C1orf131
0.372846	0.667952	6.16385	0.108366	0.913705	0.98303	TSN
0.372846	0.667952	6.16385	0.108366	0.913705	0.98303	HACL1
0.372846	0.667952	6.16385	0.108366	0.913705	0.98303	SMIM4
0.372846	0.667952	6.16385	0.108366	0.913705	0.98303	MGAT4B
0.372846	0.667952	6.16385	0.108366	0.913705	0.98303	NUDCD3
0.372846	0.667952	6.16385	0.108366	0.913705	0.98303	FMC1
0.372846	0.667952	6.16385	0.108366	0.913705	0.98303	AGPAT5
0.372846	0.667952	6.16385	0.108366	0.913705	0.98303	SMIM27
0.372846	0.667952	6.16385	0.108366	0.913705	0.98303	ZNF33B
0.372846	0.667952	6.16385	0.108366	0.913705	0.98303	CASP7
0.372846	0.667952	6.16385	0.108366	0.913705	0.98303	BCCIP
0.372846	0.667952	6.16385	0.108366	0.913705	0.98303	RIC8A
0.372846	0.667952	6.16385	0.108366	0.913705	0.98303	TMEM109
0.372846	0.667952	6.16385	0.108366	0.913705	0.98303	PAFAH1B2
0.372846	0.667952	6.16385	0.108366	0.913705	0.98303	CNPY2
0.372846	0.667952	6.16385	0.108366	0.913705	0.98303	CLYBL
0.372846	0.667952	6.16385	0.108366	0.913705	0.98303	L2HGDH
0.372846	0.667952	6.16385	0.108366	0.913705	0.98303	ENTPD5
0.372846	0.667952	6.16385	0.108366	0.913705	0.98303	MFAP1
0.372846	0.667952	6.16385	0.108366	0.913705	0.98303	PDCD7
0.372846	0.667952	6.16385	0.108366	0.913705	0.98303	PAQR4
0.372846	0.667952	6.16385	0.108366	0.913705	0.98303	DERL2
0.372846	0.667952	6.16385	0.108366	0.913705	0.98303	CCDC200
0.372846	0.667952	6.16385	0.108366	0.913705	0.98303	ZNF66
0.372846	0.667952	6.16385	0.108366	0.913705	0.98303	ZNF714
0.372846	0.667952	6.16385	0.108366	0.913705	0.98303	ITPA
0.372846	0.667952	6.16385	0.108366	0.913705	0.98303	CHMP4B
0.372846	0.667952	6.16385	0.108366	0.913705	0.98303	ARFRP1
0.372846	0.667952	6.16385	0.108366	0.913705	0.98303	FUNDC2
0.323838	0.667931	6.16385	0.108363	0.913708	0.98303	CEP104
0.323838	0.667931	6.16385	0.108363	0.913708	0.98303	FBXO6
0.323838	0.667931	6.16385	0.108363	0.913708	0.98303	TAF12
0.323838	0.667931	6.16385	0.108363	0.913708	0.98303	CCDC28B
0.323838	0.667931	6.16385	0.108363	0.913708	0.98303	PRPF38A
0.323838	0.667931	6.16385	0.108363	0.913708	0.98303	CZIB
0.323838	0.667931	6.16385	0.108363	0.913708	0.98303	TCEANC2
0.323838	0.667931	6.16385	0.108363	0.913708	0.98303	DEPDC1
0.323838	0.667931	6.16385	0.108363	0.913708	0.98303	C1orf56
0.323838	0.667931	6.16385	0.108363	0.913708	0.98303	GPATCH4
0.323838	0.667931	6.16385	0.108363	0.913708	0.98303	BCL2L11
0.323838	0.667931	6.16385	0.108363	0.913708	0.98303	MTERF4
0.323838	0.667931	6.16385	0.108363	0.913708	0.98303	SLC6A6
0.323838	0.667931	6.16385	0.108363	0.913708	0.98303	ACAA1
0.323838	0.667931	6.16385	0.108363	0.913708	0.98303	GYG1
0.323838	0.667931	6.16385	0.108363	0.913708	0.98303	HMGCS1
0.323838	0.667931	6.16385	0.108363	0.913708	0.98303	SERPINB1
0.323838	0.667931	6.16385	0.108363	0.913708	0.98303	ABT1
0.323838	0.667931	6.16385	0.108363	0.913708	0.98303	CEP57L1
0.323838	0.667931	6.16385	0.108363	0.913708	0.98303	C7orf50
0.323838	0.667931	6.16385	0.108363	0.913708	0.98303	SNHG15
0.323838	0.667931	6.16385	0.108363	0.913708	0.98303	UPP1
0.323838	0.667931	6.16385	0.108363	0.913708	0.98303	GIGYF1
0.323838	0.667931	6.16385	0.108363	0.913708	0.98303	PINX1
0.323838	0.667931	6.16385	0.108363	0.913708	0.98303	RAB11FIP1
0.323838	0.667931	6.16385	0.108363	0.913708	0.98303	LINC00476
0.323838	0.667931	6.16385	0.108363	0.913708	0.98303	COQ4
0.323838	0.667931	6.16385	0.108363	0.913708	0.98303	PRPF18
0.323838	0.667931	6.16385	0.108363	0.913708	0.98303	RELA
0.323838	0.667931	6.16385	0.108363	0.913708	0.98303	IFNG
0.323838	0.667931	6.16385	0.108363	0.913708	0.98303	DDX55
0.323838	0.667931	6.16385	0.108363	0.913708	0.98303	DCUN1D2
0.323838	0.667931	6.16385	0.108363	0.913708	0.98303	APEX1
0.323838	0.667931	6.16385	0.108363	0.913708	0.98303	DHRS4L2
0.323838	0.667931	6.16385	0.108363	0.913708	0.98303	SPATA5L1
0.323838	0.667931	6.16385	0.108363	0.913708	0.98303	CIAO2A
0.323838	0.667931	6.16385	0.108363	0.913708	0.98303	MTFMT
0.323838	0.667931	6.16385	0.108363	0.913708	0.98303	CRAMP1
0.323838	0.667931	6.16385	0.108363	0.913708	0.98303	E2F4
0.323838	0.667931	6.16385	0.108363	0.913708	0.98303	CHMP1A
0.323838	0.667931	6.16385	0.108363	0.913708	0.98303	RPAIN
0.323838	0.667931	6.16385	0.108363	0.913708	0.98303	RANGRF
0.323838	0.667931	6.16385	0.108363	0.913708	0.98303	CNP
0.323838	0.667931	6.16385	0.108363	0.913708	0.98303	CTDP1
0.323838	0.667931	6.16385	0.108363	0.913708	0.98303	LONP1
0.323838	0.667931	6.16385	0.108363	0.913708	0.98303	CCNE1
0.323838	0.667931	6.16385	0.108363	0.913708	0.98303	RABAC1
0.323838	0.667931	6.16385	0.108363	0.913708	0.98303	AC020915.2
0.323838	0.667931	6.16385	0.108363	0.913708	0.98303	APP
0.323838	0.667931	6.16385	0.108363	0.913708	0.98303	PIM3
0.323838	0.667931	6.16385	0.108363	0.913708	0.98303	GTPBP6
20.3075	-0.138057	1.27409	-0.108357	0.913713	0.98303	RPS14
0.274831	0.667895	6.16385	0.108357	0.913713	0.98303	DNAJC16
0.274831	0.667895	6.16385	0.108357	0.913713	0.98303	ADPRHL2
0.274831	0.667895	6.16385	0.108357	0.913713	0.98303	AL603839.3
0.274831	0.667895	6.16385	0.108357	0.913713	0.98303	HPDL
0.274831	0.667895	6.16385	0.108357	0.913713	0.98303	LRRC42
0.274831	0.667895	6.16385	0.108357	0.913713	0.98303	NOTCH2
0.274831	0.667895	6.16385	0.108357	0.913713	0.98303	SEC22B
0.274831	0.667895	6.16385	0.108357	0.913713	0.98303	TOGARAM2
0.274831	0.667895	6.16385	0.108357	0.913713	0.98303	MOGS
0.274831	0.667895	6.16385	0.108357	0.913713	0.98303	CCDC142
0.274831	0.667895	6.16385	0.108357	0.913713	0.98303	STAM2
0.274831	0.667895	6.16385	0.108357	0.913713	0.98303	LINC01473
0.274831	0.667895	6.16385	0.108357	0.913713	0.98303	AC108047.1
0.274831	0.667895	6.16385	0.108357	0.913713	0.98303	NIF3L1
0.274831	0.667895	6.16385	0.108357	0.913713	0.98303	METTL21A
0.274831	0.667895	6.16385	0.108357	0.913713	0.98303	MKRN2
0.274831	0.667895	6.16385	0.108357	0.913713	0.98303	HIGD1A
0.274831	0.667895	6.16385	0.108357	0.913713	0.98303	EAF2
0.274831	0.667895	6.16385	0.108357	0.913713	0.98303	UBA5
0.274831	0.667895	6.16385	0.108357	0.913713	0.98303	PLSCR1
0.274831	0.667895	6.16385	0.108357	0.913713	0.98303	TMEM175
0.274831	0.667895	6.16385	0.108357	0.913713	0.98303	THAP6
0.274831	0.667895	6.16385	0.108357	0.913713	0.98303	KLHL8
0.274831	0.667895	6.16385	0.108357	0.913713	0.98303	ZNF827
0.274831	0.667895	6.16385	0.108357	0.913713	0.98303	C5orf22
0.274831	0.667895	6.16385	0.108357	0.913713	0.98303	CDK7
0.274831	0.667895	6.16385	0.108357	0.913713	0.98303	ZCCHC9
0.274831	0.667895	6.16385	0.108357	0.913713	0.98303	CETN3
0.274831	0.667895	6.16385	0.108357	0.913713	0.98303	SRFBP1
0.274831	0.667895	6.16385	0.108357	0.913713	0.98303	SLC36A1
0.274831	0.667895	6.16385	0.108357	0.913713	0.98303	PWWP2A
0.274831	0.667895	6.16385	0.108357	0.913713	0.98303	RING1
0.274831	0.667895	6.16385	0.108357	0.913713	0.98303	ZNF76
0.274831	0.667895	6.16385	0.108357	0.913713	0.98303	MDGA1
0.274831	0.667895	6.16385	0.108357	0.913713	0.98303	TFEB
0.274831	0.667895	6.16385	0.108357	0.913713	0.98303	MTO1
0.274831	0.667895	6.16385	0.108357	0.913713	0.98303	CEP162
0.274831	0.667895	6.16385	0.108357	0.913713	0.98303	RTN4IP1
0.274831	0.667895	6.16385	0.108357	0.913713	0.98303	AL031772.1
0.274831	0.667895	6.16385	0.108357	0.913713	0.98303	AC006001.2
0.274831	0.667895	6.16385	0.108357	0.913713	0.98303	RBM48
0.274831	0.667895	6.16385	0.108357	0.913713	0.98303	CBLL1
0.274831	0.667895	6.16385	0.108357	0.913713	0.98303	AC087854.1
0.274831	0.667895	6.16385	0.108357	0.913713	0.98303	MTFR1
0.274831	0.667895	6.16385	0.108357	0.913713	0.98303	AP005717.2
0.274831	0.667895	6.16385	0.108357	0.913713	0.98303	COMMD5
0.274831	0.667895	6.16385	0.108357	0.913713	0.98303	CCDC107
0.274831	0.667895	6.16385	0.108357	0.913713	0.98303	CBWD5
0.274831	0.667895	6.16385	0.108357	0.913713	0.98303	ELP1
0.274831	0.667895	6.16385	0.108357	0.913713	0.98303	PRPF4
0.274831	0.667895	6.16385	0.108357	0.913713	0.98303	RPP38
0.274831	0.667895	6.16385	0.108357	0.913713	0.98303	IDE
0.274831	0.667895	6.16385	0.108357	0.913713	0.98303	BORCS7
0.274831	0.667895	6.16385	0.108357	0.913713	0.98303	CTSD
0.274831	0.667895	6.16385	0.108357	0.913713	0.98303	GTF2H1
0.274831	0.667895	6.16385	0.108357	0.913713	0.98303	COMMD9
0.274831	0.667895	6.16385	0.108357	0.913713	0.98303	SIPA1
0.274831	0.667895	6.16385	0.108357	0.913713	0.98303	SYTL2
0.274831	0.667895	6.16385	0.108357	0.913713	0.98303	VPS11
0.274831	0.667895	6.16385	0.108357	0.913713	0.98303	PRH1
0.274831	0.667895	6.16385	0.108357	0.913713	0.98303	LRMP
0.274831	0.667895	6.16385	0.108357	0.913713	0.98303	PUS7L
0.274831	0.667895	6.16385	0.108357	0.913713	0.98303	AAAS
0.274831	0.667895	6.16385	0.108357	0.913713	0.98303	EBPL
0.274831	0.667895	6.16385	0.108357	0.913713	0.98303	AP1G2
0.274831	0.667895	6.16385	0.108357	0.913713	0.98303	SNRPN
0.274831	0.667895	6.16385	0.108357	0.913713	0.98303	FAM227B
0.274831	0.667895	6.16385	0.108357	0.913713	0.98303	TLE3
0.274831	0.667895	6.16385	0.108357	0.913713	0.98303	RPUSD1
0.274831	0.667895	6.16385	0.108357	0.913713	0.98303	UTP4
0.274831	0.667895	6.16385	0.108357	0.913713	0.98303	MAP2K3
0.274831	0.667895	6.16385	0.108357	0.913713	0.98303	KANSL1-AS1
0.274831	0.667895	6.16385	0.108357	0.913713	0.98303	FAM215B
0.274831	0.667895	6.16385	0.108357	0.913713	0.98303	ATP8B1
0.274831	0.667895	6.16385	0.108357	0.913713	0.98303	GADD45B
0.274831	0.667895	6.16385	0.108357	0.913713	0.98303	DPP9
0.274831	0.667895	6.16385	0.108357	0.913713	0.98303	RAB11B
0.274831	0.667895	6.16385	0.108357	0.913713	0.98303	IL27RA
0.274831	0.667895	6.16385	0.108357	0.913713	0.98303	SUGP1
0.274831	0.667895	6.16385	0.108357	0.913713	0.98303	ZNF675
0.274831	0.667895	6.16385	0.108357	0.913713	0.98303	PEPD
0.274831	0.667895	6.16385	0.108357	0.913713	0.98303	SIRT2
0.274831	0.667895	6.16385	0.108357	0.913713	0.98303	DEDD2
0.274831	0.667895	6.16385	0.108357	0.913713	0.98303	CIC
0.274831	0.667895	6.16385	0.108357	0.913713	0.98303	ISOC2
0.274831	0.667895	6.16385	0.108357	0.913713	0.98303	NDRG3
0.274831	0.667895	6.16385	0.108357	0.913713	0.98303	B4GALT5
0.274831	0.667895	6.16385	0.108357	0.913713	0.98303	CABLES2
0.274831	0.667895	6.16385	0.108357	0.913713	0.98303	RTEL1
0.274831	0.667895	6.16385	0.108357	0.913713	0.98303	APOL2
0.274831	0.667895	6.16385	0.108357	0.913713	0.98303	CYB5R3
0.274831	0.667895	6.16385	0.108357	0.913713	0.98303	MAGEH1
0.274831	0.667895	6.16385	0.108357	0.913713	0.98303	TMEM164
0.225823	0.667806	6.16385	0.108342	0.913724	0.98303	CPTP
0.225823	0.667806	6.16385	0.108342	0.913724	0.98303	AL513477.2
0.225823	0.667806	6.16385	0.108342	0.913724	0.98303	LRRC47
0.225823	0.667806	6.16385	0.108342	0.913724	0.98303	DISP3
0.225823	0.667806	6.16385	0.108342	0.913724	0.98303	UQCRHL
0.225823	0.667806	6.16385	0.108342	0.913724	0.98303	AL450998.2
0.225823	0.667806	6.16385	0.108342	0.913724	0.98303	PTCH2
0.225823	0.667806	6.16385	0.108342	0.913724	0.98303	AL049597.2
0.225823	0.667806	6.16385	0.108342	0.913724	0.98303	TRMT13
0.225823	0.667806	6.16385	0.108342	0.913724	0.98303	AC093157.2
0.225823	0.667806	6.16385	0.108342	0.913724	0.98303	AC245407.2
0.225823	0.667806	6.16385	0.108342	0.913724	0.98303	NBPF14
0.225823	0.667806	6.16385	0.108342	0.913724	0.98303	AIM2
0.225823	0.667806	6.16385	0.108342	0.913724	0.98303	NIT1
0.225823	0.667806	6.16385	0.108342	0.913724	0.98303	CREG1
0.225823	0.667806	6.16385	0.108342	0.913724	0.98303	FLVCR1
0.225823	0.667806	6.16385	0.108342	0.913724	0.98303	ODC1-DT
0.225823	0.667806	6.16385	0.108342	0.913724	0.98303	SLC66A3
0.225823	0.667806	6.16385	0.108342	0.913724	0.98303	PRKD3
0.225823	0.667806	6.16385	0.108342	0.913724	0.98303	GEMIN6
0.225823	0.667806	6.16385	0.108342	0.913724	0.98303	EPB41L5
0.225823	0.667806	6.16385	0.108342	0.913724	0.98303	VIL1
0.225823	0.667806	6.16385	0.108342	0.913724	0.98303	BCS1L
0.225823	0.667806	6.16385	0.108342	0.913724	0.98303	LINC01891
0.225823	0.667806	6.16385	0.108342	0.913724	0.98303	LINC02610
0.225823	0.667806	6.16385	0.108342	0.913724	0.98303	PDCD1
0.225823	0.667806	6.16385	0.108342	0.913724	0.98303	UBE2E2
0.225823	0.667806	6.16385	0.108342	0.913724	0.98303	ZNF445
0.225823	0.667806	6.16385	0.108342	0.913724	0.98303	RBM15B
0.225823	0.667806	6.16385	0.108342	0.913724	0.98303	PSMD6-AS1
0.225823	0.667806	6.16385	0.108342	0.913724	0.98303	QTRT2
0.225823	0.667806	6.16385	0.108342	0.913724	0.98303	PIK3CB
0.225823	0.667806	6.16385	0.108342	0.913724	0.98303	AC026304.1
0.225823	0.667806	6.16385	0.108342	0.913724	0.98303	TP63
0.225823	0.667806	6.16385	0.108342	0.913724	0.98303	AC016773.1
0.225823	0.667806	6.16385	0.108342	0.913724	0.98303	ZFYVE28
0.225823	0.667806	6.16385	0.108342	0.913724	0.98303	AC113615.2
0.225823	0.667806	6.16385	0.108342	0.913724	0.98303	AC110792.3
0.225823	0.667806	6.16385	0.108342	0.913724	0.98303	LINC02562
0.225823	0.667806	6.16385	0.108342	0.913724	0.98303	AC139722.1
0.225823	0.667806	6.16385	0.108342	0.913724	0.98303	STPG2
0.225823	0.667806	6.16385	0.108342	0.913724	0.98303	LINC02479
0.225823	0.667806	6.16385	0.108342	0.913724	0.98303	MMAA
0.225823	0.667806	6.16385	0.108342	0.913724	0.98303	CTSO
0.225823	0.667806	6.16385	0.108342	0.913724	0.98303	TERT
0.225823	0.667806	6.16385	0.108342	0.913724	0.98303	LINC02241
0.225823	0.667806	6.16385	0.108342	0.913724	0.98303	AC008875.2
0.225823	0.667806	6.16385	0.108342	0.913724	0.98303	SV2C
0.225823	0.667806	6.16385	0.108342	0.913724	0.98303	HOMER1
0.225823	0.667806	6.16385	0.108342	0.913724	0.98303	ARRDC3-AS1
0.225823	0.667806	6.16385	0.108342	0.913724	0.98303	LMNB1-DT
0.225823	0.667806	6.16385	0.108342	0.913724	0.98303	HCG18
0.225823	0.667806	6.16385	0.108342	0.913724	0.98303	AL451165.2
0.225823	0.667806	6.16385	0.108342	0.913724	0.98303	UHRF1BP1
0.225823	0.667806	6.16385	0.108342	0.913724	0.98303	AL357507.1
0.225823	0.667806	6.16385	0.108342	0.913724	0.98303	AL589740.1
0.225823	0.667806	6.16385	0.108342	0.913724	0.98303	SOBP
0.225823	0.667806	6.16385	0.108342	0.913724	0.98303	TMEM184A
0.225823	0.667806	6.16385	0.108342	0.913724	0.98303	ARL4A
0.225823	0.667806	6.16385	0.108342	0.913724	0.98303	SUMF2
0.225823	0.667806	6.16385	0.108342	0.913724	0.98303	ZNF680
0.225823	0.667806	6.16385	0.108342	0.913724	0.98303	LINC02604
0.225823	0.667806	6.16385	0.108342	0.913724	0.98303	SLC25A13
0.225823	0.667806	6.16385	0.108342	0.913724	0.98303	AC004834.1
0.225823	0.667806	6.16385	0.108342	0.913724	0.98303	TRIP6
0.225823	0.667806	6.16385	0.108342	0.913724	0.98303	AC087269.1
0.225823	0.667806	6.16385	0.108342	0.913724	0.98303	SLC25A37
0.225823	0.667806	6.16385	0.108342	0.913724	0.98303	AC013643.2
0.225823	0.667806	6.16385	0.108342	0.913724	0.98303	RNF170
0.225823	0.667806	6.16385	0.108342	0.913724	0.98303	AC064807.1
0.225823	0.667806	6.16385	0.108342	0.913724	0.98303	AC012533.1
0.225823	0.667806	6.16385	0.108342	0.913724	0.98303	OTUD6B
0.225823	0.667806	6.16385	0.108342	0.913724	0.98303	ZNF623
0.225823	0.667806	6.16385	0.108342	0.913724	0.98303	ZNF16
0.225823	0.667806	6.16385	0.108342	0.913724	0.98303	NFIB
0.225823	0.667806	6.16385	0.108342	0.913724	0.98303	IDNK
0.225823	0.667806	6.16385	0.108342	0.913724	0.98303	NINJ1
0.225823	0.667806	6.16385	0.108342	0.913724	0.98303	CRAT
0.225823	0.667806	6.16385	0.108342	0.913724	0.98303	CLIC3
0.225823	0.667806	6.16385	0.108342	0.913724	0.98303	MAN1B1
0.225823	0.667806	6.16385	0.108342	0.913724	0.98303	CACNA1B
0.225823	0.667806	6.16385	0.108342	0.913724	0.98303	VIM-AS1
0.225823	0.667806	6.16385	0.108342	0.913724	0.98303	AL731569.1
0.225823	0.667806	6.16385	0.108342	0.913724	0.98303	TMEM80
0.225823	0.667806	6.16385	0.108342	0.913724	0.98303	RNF141
0.225823	0.667806	6.16385	0.108342	0.913724	0.98303	TRIM44
0.225823	0.667806	6.16385	0.108342	0.913724	0.98303	CYB561A3
0.225823	0.667806	6.16385	0.108342	0.913724	0.98303	YIF1A
0.225823	0.667806	6.16385	0.108342	0.913724	0.98303	KRTAP5-11
0.225823	0.667806	6.16385	0.108342	0.913724	0.98303	RAB30
0.225823	0.667806	6.16385	0.108342	0.913724	0.98303	SMCO4
0.225823	0.667806	6.16385	0.108342	0.913724	0.98303	C11orf65
0.225823	0.667806	6.16385	0.108342	0.913724	0.98303	COLCA2
0.225823	0.667806	6.16385	0.108342	0.913724	0.98303	AC006064.4
0.225823	0.667806	6.16385	0.108342	0.913724	0.98303	AC008115.2
0.225823	0.667806	6.16385	0.108342	0.913724	0.98303	PLBD1
0.225823	0.667806	6.16385	0.108342	0.913724	0.98303	HIGD1C
0.225823	0.667806	6.16385	0.108342	0.913724	0.98303	AC034102.6
0.225823	0.667806	6.16385	0.108342	0.913724	0.98303	METTL25
0.225823	0.667806	6.16385	0.108342	0.913724	0.98303	C12orf50
0.225823	0.667806	6.16385	0.108342	0.913724	0.98303	TMTC3
0.225823	0.667806	6.16385	0.108342	0.913724	0.98303	AC138123.1
0.225823	0.667806	6.16385	0.108342	0.913724	0.98303	UBE3B
0.225823	0.667806	6.16385	0.108342	0.913724	0.98303	CDK2AP1
0.225823	0.667806	6.16385	0.108342	0.913724	0.98303	THTPA
0.225823	0.667806	6.16385	0.108342	0.913724	0.98303	AL627171.2
0.225823	0.667806	6.16385	0.108342	0.913724	0.98303	TRIM9
0.225823	0.667806	6.16385	0.108342	0.913724	0.98303	AL139021.2
0.225823	0.667806	6.16385	0.108342	0.913724	0.98303	HIF1A-AS3
0.225823	0.667806	6.16385	0.108342	0.913724	0.98303	AL355076.2
0.225823	0.667806	6.16385	0.108342	0.913724	0.98303	AK7
0.225823	0.667806	6.16385	0.108342	0.913724	0.98303	RAD51-AS1
0.225823	0.667806	6.16385	0.108342	0.913724	0.98303	CALML4
0.225823	0.667806	6.16385	0.108342	0.913724	0.98303	HMG20A
0.225823	0.667806	6.16385	0.108342	0.913724	0.98303	AC015871.7
0.225823	0.667806	6.16385	0.108342	0.913724	0.98303	AGBL1
0.225823	0.667806	6.16385	0.108342	0.913724	0.98303	AEN
0.225823	0.667806	6.16385	0.108342	0.913724	0.98303	TBL3
0.225823	0.667806	6.16385	0.108342	0.913724	0.98303	NPW
0.225823	0.667806	6.16385	0.108342	0.913724	0.98303	KCTD5
0.225823	0.667806	6.16385	0.108342	0.913724	0.98303	DPEP2
0.225823	0.667806	6.16385	0.108342	0.913724	0.98303	AC116914.2
0.225823	0.667806	6.16385	0.108342	0.913724	0.98303	ALOX12-AS1
0.225823	0.667806	6.16385	0.108342	0.913724	0.98303	AC002091.2
0.225823	0.667806	6.16385	0.108342	0.913724	0.98303	SLC47A2
0.225823	0.667806	6.16385	0.108342	0.913724	0.98303	MTRNR2L1
0.225823	0.667806	6.16385	0.108342	0.913724	0.98303	AC104996.1
0.225823	0.667806	6.16385	0.108342	0.913724	0.98303	AC003101.2
0.225823	0.667806	6.16385	0.108342	0.913724	0.98303	AC005899.7
0.225823	0.667806	6.16385	0.108342	0.913724	0.98303	ZNF830
0.225823	0.667806	6.16385	0.108342	0.913724	0.98303	AC006449.3
0.225823	0.667806	6.16385	0.108342	0.913724	0.98303	LINC00910
0.225823	0.667806	6.16385	0.108342	0.913724	0.98303	HDAC5
0.225823	0.667806	6.16385	0.108342	0.913724	0.98303	ACBD4
0.225823	0.667806	6.16385	0.108342	0.913724	0.98303	AC138150.1
0.225823	0.667806	6.16385	0.108342	0.913724	0.98303	PNPO
0.225823	0.667806	6.16385	0.108342	0.913724	0.98303	AC004584.3
0.225823	0.667806	6.16385	0.108342	0.913724	0.98303	SYNGR2
0.225823	0.667806	6.16385	0.108342	0.913724	0.98303	SGTA
0.225823	0.667806	6.16385	0.108342	0.913724	0.98303	TMIGD2
0.225823	0.667806	6.16385	0.108342	0.913724	0.98303	FSD1
0.225823	0.667806	6.16385	0.108342	0.913724	0.98303	CD70
0.225823	0.667806	6.16385	0.108342	0.913724	0.98303	AC022146.2
0.225823	0.667806	6.16385	0.108342	0.913724	0.98303	DNASE2
0.225823	0.667806	6.16385	0.108342	0.913724	0.98303	OR7C1
0.225823	0.667806	6.16385	0.108342	0.913724	0.98303	MAST3
0.225823	0.667806	6.16385	0.108342	0.913724	0.98303	EGLN2
0.225823	0.667806	6.16385	0.108342	0.913724	0.98303	DACT3-AS1
0.225823	0.667806	6.16385	0.108342	0.913724	0.98303	SPACA6
0.225823	0.667806	6.16385	0.108342	0.913724	0.98303	HSPA12B
0.225823	0.667806	6.16385	0.108342	0.913724	0.98303	BFSP1
0.225823	0.667806	6.16385	0.108342	0.913724	0.98303	ACTL10
0.225823	0.667806	6.16385	0.108342	0.913724	0.98303	AP000331.1
0.225823	0.667806	6.16385	0.108342	0.913724	0.98303	UMODL1
0.225823	0.667806	6.16385	0.108342	0.913724	0.98303	AC000068.1
0.225823	0.667806	6.16385	0.108342	0.913724	0.98303	C22orf15
0.225823	0.667806	6.16385	0.108342	0.913724	0.98303	CYTH4
0.225823	0.667806	6.16385	0.108342	0.913724	0.98303	AL118516.1
0.225823	0.667806	6.16385	0.108342	0.913724	0.98303	CHKB-DT
0.225823	0.667806	6.16385	0.108342	0.913724	0.98303	AL672277.1
0.225823	0.667806	6.16385	0.108342	0.913724	0.98303	PRKX-AS1
0.225823	0.667806	6.16385	0.108342	0.913724	0.98303	KRBOX4
0.225823	0.667806	6.16385	0.108342	0.913724	0.98303	TAF9B
0.225823	0.667806	6.16385	0.108342	0.913724	0.98303	RPA4
0.225823	0.667806	6.16385	0.108342	0.913724	0.98303	BEX2
0.225823	0.667806	6.16385	0.108342	0.913724	0.98303	SLC25A53
0.225823	0.667806	6.16385	0.108342	0.913724	0.98303	AL589669.1
1.75413	-0.381899	3.53046	-0.108173	0.913859	0.98303	PDXDC1
0.858805	-0.562927	5.21776	-0.107887	0.914086	0.98303	TTC33
0.858805	-0.562927	5.21776	-0.107887	0.914086	0.98303	TRIM22
0.858805	-0.562927	5.21776	-0.107887	0.914086	0.98303	PARP11
1.38855	-0.4096	3.80347	-0.107691	0.914241	0.98303	NPEPPS
0.932387	0.574045	5.33103	0.10768	0.91425	0.98303	CCDC66
1.29054	-0.418175	3.89786	-0.107283	0.914564	0.98303	TTC7A
1.29054	-0.418175	3.89786	-0.107283	0.914564	0.98303	NNT
2.2037	-0.328031	3.06222	-0.107122	0.914692	0.98303	LANCL2
4.45957	0.24244	2.28157	0.10626	0.915376	0.98303	AHNAK
3.64826	0.254594	2.39734	0.106198	0.915425	0.98303	UCP2
1.14352	-0.43157	4.0653	-0.106159	0.915456	0.98303	RGCC
6.329	0.205031	1.93491	0.105964	0.915611	0.98303	SIK3
16.4824	-0.147846	1.39716	-0.105819	0.915726	0.98303	RPS9
0.883379	0.573939	5.43527	0.105595	0.915903	0.98303	CDK11B
24.7631	-0.121496	1.15141	-0.105519	0.915964	0.98303	RPL13A
2.89391	-0.648685	6.15174	-0.105447	0.916021	0.98303	BCL2
6.35688	0.195311	1.86011	0.105	0.916376	0.98303	AAK1
1.29672	-0.463089	4.41272	-0.104944	0.91642	0.98303	UBAC2
5.64029	0.207444	1.98119	0.104707	0.916608	0.98303	MYL12B
5.28764	-0.212002	2.04236	-0.103803	0.917326	0.98303	CAP1
0.834371	0.573828	5.54905	0.10341	0.917637	0.98303	CLPP
1.91446	0.339896	3.30529	0.102834	0.918095	0.98303	KIAA1109
3.91062	-0.273561	2.66325	-0.102717	0.918188	0.98303	CAMK1D
6.30659	0.244275	2.37856	0.102699	0.918202	0.98303	TUBB4B
1.0628	0.467345	4.56207	0.102441	0.918406	0.98303	CWC15
22.0911	0.135446	1.33107	0.101758	0.918949	0.98303	RPL30
1.86545	0.337812	3.33473	0.101301	0.919311	0.98303	GALNT1
0.785363	0.573709	5.67409	0.10111	0.919463	0.98303	YARS
0.785363	0.573709	5.67409	0.10111	0.919463	0.98303	EIF2B3
0.785363	0.573709	5.67409	0.10111	0.919463	0.98303	ATRAID
3.9331	0.242922	2.40578	0.100974	0.919571	0.98303	EIF3H
4.96805	0.20613	2.04259	0.100916	0.919617	0.98303	CLEC2D
2.18215	0.293201	2.90845	0.10081	0.919701	0.98303	XRN2
0.713706	-0.591951	5.88524	-0.100582	0.919882	0.98303	ANKRD49
0.713706	-0.591951	5.88524	-0.100582	0.919882	0.98303	AC092718.4
0.713706	-0.591951	5.88524	-0.100582	0.919882	0.98303	AC027097.2
1.07007	0.506611	5.07098	0.0999039	0.920421	0.98303	PTRHD1
1.81645	0.335702	3.36537	0.099752	0.920541	0.98303	UBE3C
6.90597	-0.194734	1.96601	-0.0990502	0.921098	0.98303	UBB
1.1497	-0.45601	4.6268	-0.0985584	0.921489	0.98303	METTL15
1.23838	-0.408332	4.15191	-0.0983481	0.921656	0.98303	OGT
1.02107	0.506949	5.15517	0.098338	0.921664	0.98303	TECPR1
1.2742	0.543009	5.52926	0.0982065	0.921768	0.98303	GNLY
1.76744	0.333563	3.39731	0.0981844	0.921786	0.98303	KRAS
1.23439	-0.414724	4.24358	-0.0977297	0.922147	0.98303	GABPB1
1.96485	-0.332842	3.413	-0.0975219	0.922312	0.98303	PDCD5
2.99126	-0.252984	2.60284	-0.0971952	0.922571	0.98303	ERP29
7.22968	0.172879	1.78256	0.0969834	0.92274	0.98303	CLIC1
0.972058	0.507287	5.24818	0.0966597	0.922997	0.98303	GDAP1
19.4986	0.132366	1.37831	0.0960344	0.923493	0.98303	RPL12
1.14036	-0.409946	4.28108	-0.0957577	0.923713	0.98303	VPS51
1.66942	0.329161	3.46604	0.0949675	0.924341	0.98303	PUM3
1.09135	-0.410776	4.3522	-0.0943836	0.924804	0.98303	MEAF6
1.09135	-0.410776	4.3522	-0.0943836	0.924804	0.98303	CD69
10.7002	-0.142988	1.51527	-0.094365	0.924819	0.98303	FYB1
1.95633	0.284044	3.01188	0.0943078	0.924865	0.98303	AGFG1
2.37406	0.280942	2.98051	0.0942598	0.924903	0.98303	PTBP1
1.88605	-0.32342	3.43162	-0.0942472	0.924913	0.98303	HSPE1
1.69537	-0.335752	3.56259	-0.0942437	0.924916	0.98303	ICAM3
2.68733	0.255087	2.71078	0.0941011	0.925029	0.98303	IL2RG
3.15146	0.235386	2.50816	0.0938481	0.92523	0.98303	CDK17
1.65226	0.340388	3.63743	0.0935791	0.925444	0.98303	TMEM14B
1.09272	0.416731	4.46402	0.0933532	0.925623	0.98303	VPS28
1.64637	-0.334656	3.59662	-0.0930472	0.925866	0.98303	TMEM167A
1.04235	-0.411622	4.42837	-0.0929511	0.925942	0.98303	RIC1
1.04235	-0.411622	4.42837	-0.0929511	0.925942	0.98303	UPF3B
2.73018	-0.293165	3.16238	-0.092704	0.926139	0.98303	PDIA3
3.8981	0.22987	2.48082	0.0926589	0.926175	0.98303	SLC38A1
7.55942	0.159709	1.72552	0.0925565	0.926256	0.98303	CDC14A
1.04371	0.418066	4.54006	0.0920837	0.926632	0.98303	EFCAB14
1.04371	0.418066	4.54006	0.0920837	0.926632	0.98303	THUMPD2
2.03746	0.304783	3.31447	0.0919554	0.926733	0.98303	DNAJC3
4.36499	0.206394	2.24724	0.0918433	0.926823	0.98303	ATP5MC3
3.02969	0.245064	2.6986	0.0908113	0.927643	0.98303	CREBBP
0.994701	0.419461	4.62393	0.0907153	0.927719	0.98303	STMP1
3.16355	0.233597	2.57528	0.0907073	0.927725	0.98303	ABRACL
1.69002	-0.321737	3.55434	-0.0905195	0.927874	0.98303	NSD1
7.69919	-0.163327	1.80846	-0.0903124	0.928039	0.98303	IFI16
38.4048	-0.0981461	1.08738	-0.0902595	0.928081	0.98303	RPS2
2.79331	0.232583	2.59075	0.0897743	0.928467	0.98303	UVRAG
2.08605	0.278587	3.11878	0.0893256	0.928823	0.98303	NEK7
2.5086	0.2546	2.85038	0.0893217	0.928826	0.98303	CCNL1
2.02978	0.280871	3.16466	0.0887525	0.929279	0.98303	FKBP3
1.59201	-0.320858	3.62415	-0.0885333	0.929453	0.98303	SF3B6
1.04028	0.455458	5.14843	0.0884655	0.929507	0.98303	PRDX5
0.706564	0.521361	5.91111	0.0882001	0.929718	0.98303	MRPS10
0.706564	0.521361	5.91111	0.0882001	0.929718	0.98303	VTI1B
0.706564	0.521361	5.91111	0.0882001	0.929718	0.98303	NDUFAF8
0.706564	0.521361	5.91111	0.0882001	0.929718	0.98303	PLEKHJ1
0.706564	0.521361	5.91111	0.0882001	0.929718	0.98303	MFNG
0.895323	-0.414321	4.69829	-0.0881855	0.929729	0.98303	MAPK6
0.588093	0.542999	6.16398	0.0880922	0.929803	0.98303	PRKY
0.539085	0.542994	6.16398	0.0880915	0.929804	0.98303	FAM168A
0.539085	0.542994	6.16398	0.0880915	0.929804	0.98303	RPS4Y1
0.441069	0.542983	6.16398	0.0880898	0.929805	0.98303	CD8B
0.441069	0.542983	6.16398	0.0880898	0.929805	0.98303	UTY
0.392062	0.542977	6.16398	0.0880888	0.929806	0.98303	RUNX2
0.392062	0.542977	6.16398	0.0880888	0.929806	0.98303	KLRC2
0.343054	0.54297	6.16398	0.0880876	0.929807	0.98303	CTSW
0.294046	0.542962	6.16398	0.0880863	0.929808	0.98303	CD8A
0.294046	0.542962	6.16398	0.0880863	0.929808	0.98303	KHDC1
0.294046	0.542962	6.16398	0.0880863	0.929808	0.98303	WDR34
0.294046	0.542962	6.16398	0.0880863	0.929808	0.98303	KLRK1
0.294046	0.542962	6.16398	0.0880863	0.929808	0.98303	ATF7
0.294046	0.542962	6.16398	0.0880863	0.929808	0.98303	COG6
0.294046	0.542962	6.16398	0.0880863	0.929808	0.98303	HLCS
0.294046	0.542962	6.16398	0.0880863	0.929808	0.98303	USP9Y
0.294046	0.542962	6.16398	0.0880863	0.929808	0.98303	EIF1AY
0.245039	0.542952	6.16398	0.0880847	0.929809	0.98303	NPHP4
0.245039	0.542952	6.16398	0.0880847	0.929809	0.98303	LARS2
0.245039	0.542952	6.16398	0.0880847	0.929809	0.98303	EEFSEC
0.245039	0.542952	6.16398	0.0880847	0.929809	0.98303	ARMC1
0.245039	0.542952	6.16398	0.0880847	0.929809	0.98303	CARD19
0.245039	0.542952	6.16398	0.0880847	0.929809	0.98303	UBAC1
0.245039	0.542952	6.16398	0.0880847	0.929809	0.98303	RRAS2
0.245039	0.542952	6.16398	0.0880847	0.929809	0.98303	GCHFR
0.245039	0.542952	6.16398	0.0880847	0.929809	0.98303	IL12RB1
0.245039	0.542952	6.16398	0.0880847	0.929809	0.98303	ATP11C
0.196031	0.542941	6.16398	0.0880828	0.929811	0.98303	AUNIP
0.196031	0.542941	6.16398	0.0880828	0.929811	0.98303	SLC30A7
0.196031	0.542941	6.16398	0.0880828	0.929811	0.98303	KIAA1841
0.196031	0.542941	6.16398	0.0880828	0.929811	0.98303	MRPL35
0.196031	0.542941	6.16398	0.0880828	0.929811	0.98303	KDM3A
0.196031	0.542941	6.16398	0.0880828	0.929811	0.98303	SH3BP5
0.196031	0.542941	6.16398	0.0880828	0.929811	0.98303	CXCR6
0.196031	0.542941	6.16398	0.0880828	0.929811	0.98303	GK5
0.196031	0.542941	6.16398	0.0880828	0.929811	0.98303	DANCR
0.196031	0.542941	6.16398	0.0880828	0.929811	0.98303	HOPX
0.196031	0.542941	6.16398	0.0880828	0.929811	0.98303	HIST1H2BJ
0.196031	0.542941	6.16398	0.0880828	0.929811	0.98303	ANKS1A
0.196031	0.542941	6.16398	0.0880828	0.929811	0.98303	ASF1A
0.196031	0.542941	6.16398	0.0880828	0.929811	0.98303	AC009879.4
0.196031	0.542941	6.16398	0.0880828	0.929811	0.98303	DMAC1
0.196031	0.542941	6.16398	0.0880828	0.929811	0.98303	NFX1
0.196031	0.542941	6.16398	0.0880828	0.929811	0.98303	WHRN
0.196031	0.542941	6.16398	0.0880828	0.929811	0.98303	SH2D3C
0.196031	0.542941	6.16398	0.0880828	0.929811	0.98303	BRD3
0.196031	0.542941	6.16398	0.0880828	0.929811	0.98303	PRF1
0.196031	0.542941	6.16398	0.0880828	0.929811	0.98303	DUSP5
0.196031	0.542941	6.16398	0.0880828	0.929811	0.98303	TUBGCP2
0.196031	0.542941	6.16398	0.0880828	0.929811	0.98303	ECHS1
0.196031	0.542941	6.16398	0.0880828	0.929811	0.98303	MTG1
0.196031	0.542941	6.16398	0.0880828	0.929811	0.98303	CCDC90B
0.196031	0.542941	6.16398	0.0880828	0.929811	0.98303	FKBP11
0.196031	0.542941	6.16398	0.0880828	0.929811	0.98303	ATG101
0.196031	0.542941	6.16398	0.0880828	0.929811	0.98303	ARHGAP9
0.196031	0.542941	6.16398	0.0880828	0.929811	0.98303	SLC35E3
0.196031	0.542941	6.16398	0.0880828	0.929811	0.98303	PLXNC1
0.196031	0.542941	6.16398	0.0880828	0.929811	0.98303	MTIF3
0.196031	0.542941	6.16398	0.0880828	0.929811	0.98303	AL355075.4
0.196031	0.542941	6.16398	0.0880828	0.929811	0.98303	ZNF410
0.196031	0.542941	6.16398	0.0880828	0.929811	0.98303	OGFOD1
0.196031	0.542941	6.16398	0.0880828	0.929811	0.98303	INPP5K
0.196031	0.542941	6.16398	0.0880828	0.929811	0.98303	PELP1
0.196031	0.542941	6.16398	0.0880828	0.929811	0.98303	CASC3
0.196031	0.542941	6.16398	0.0880828	0.929811	0.98303	ABI3
0.196031	0.542941	6.16398	0.0880828	0.929811	0.98303	ARID3A
0.196031	0.542941	6.16398	0.0880828	0.929811	0.98303	ZNF85
0.196031	0.542941	6.16398	0.0880828	0.929811	0.98303	RUVBL2
0.196031	0.542941	6.16398	0.0880828	0.929811	0.98303	ZNF524
0.196031	0.542941	6.16398	0.0880828	0.929811	0.98303	CBR3
0.196031	0.542941	6.16398	0.0880828	0.929811	0.98303	TPST2
0.196031	0.542941	6.16398	0.0880828	0.929811	0.98303	MTFP1
0.196031	0.542941	6.16398	0.0880828	0.929811	0.98303	GGA1
0.196031	0.542941	6.16398	0.0880828	0.929811	0.98303	PGRMC1
0.196031	0.542941	6.16398	0.0880828	0.929811	0.98303	FAM122B
0.196031	0.542941	6.16398	0.0880828	0.929811	0.98303	TAZ
0.147023	0.542925	6.16398	0.0880803	0.929813	0.98303	CCNL2
0.147023	0.542925	6.16398	0.0880803	0.929813	0.98303	MIB2
0.147023	0.542925	6.16398	0.0880803	0.929813	0.98303	DDI2
0.147023	0.542925	6.16398	0.0880803	0.929813	0.98303	RPS6KA1
0.147023	0.542925	6.16398	0.0880803	0.929813	0.98303	EBNA1BP2
0.147023	0.542925	6.16398	0.0880803	0.929813	0.98303	KYAT3
0.147023	0.542925	6.16398	0.0880803	0.929813	0.98303	RWDD3
0.147023	0.542925	6.16398	0.0880803	0.929813	0.98303	TSPAN2
0.147023	0.542925	6.16398	0.0880803	0.929813	0.98303	LINC00623
0.147023	0.542925	6.16398	0.0880803	0.929813	0.98303	BLZF1
0.147023	0.542925	6.16398	0.0880803	0.929813	0.98303	UBXN2A
0.147023	0.542925	6.16398	0.0880803	0.929813	0.98303	SLC4A1AP
0.147023	0.542925	6.16398	0.0880803	0.929813	0.98303	RMND5A
0.147023	0.542925	6.16398	0.0880803	0.929813	0.98303	DUSP2
0.147023	0.542925	6.16398	0.0880803	0.929813	0.98303	POLR2D
0.147023	0.542925	6.16398	0.0880803	0.929813	0.98303	IMP4
0.147023	0.542925	6.16398	0.0880803	0.929813	0.98303	NFE2L2
0.147023	0.542925	6.16398	0.0880803	0.929813	0.98303	COPS7B
0.147023	0.542925	6.16398	0.0880803	0.929813	0.98303	D2HGDH
0.147023	0.542925	6.16398	0.0880803	0.929813	0.98303	OGG1
0.147023	0.542925	6.16398	0.0880803	0.929813	0.98303	IFRD2
0.147023	0.542925	6.16398	0.0880803	0.929813	0.98303	SLC35A5
0.147023	0.542925	6.16398	0.0880803	0.929813	0.98303	DIPK2A
0.147023	0.542925	6.16398	0.0880803	0.929813	0.98303	FAM13A
0.147023	0.542925	6.16398	0.0880803	0.929813	0.98303	WDR41
0.147023	0.542925	6.16398	0.0880803	0.929813	0.98303	HARS2
0.147023	0.542925	6.16398	0.0880803	0.929813	0.98303	ACOT13
0.147023	0.542925	6.16398	0.0880803	0.929813	0.98303	HIST1H2BG
0.147023	0.542925	6.16398	0.0880803	0.929813	0.98303	AL645939.5
0.147023	0.542925	6.16398	0.0880803	0.929813	0.98303	NCR3
0.147023	0.542925	6.16398	0.0880803	0.929813	0.98303	KLHDC3
0.147023	0.542925	6.16398	0.0880803	0.929813	0.98303	CCZ1B
0.147023	0.542925	6.16398	0.0880803	0.929813	0.98303	ASL
0.147023	0.542925	6.16398	0.0880803	0.929813	0.98303	METTL2B
0.147023	0.542925	6.16398	0.0880803	0.929813	0.98303	CALU
0.147023	0.542925	6.16398	0.0880803	0.929813	0.98303	ABCB8
0.147023	0.542925	6.16398	0.0880803	0.929813	0.98303	NUB1
0.147023	0.542925	6.16398	0.0880803	0.929813	0.98303	RAD54B
0.147023	0.542925	6.16398	0.0880803	0.929813	0.98303	GPAA1
0.147023	0.542925	6.16398	0.0880803	0.929813	0.98303	PLAA
0.147023	0.542925	6.16398	0.0880803	0.929813	0.98303	AL441992.1
0.147023	0.542925	6.16398	0.0880803	0.929813	0.98303	CAMSAP1
0.147023	0.542925	6.16398	0.0880803	0.929813	0.98303	PMPCA
0.147023	0.542925	6.16398	0.0880803	0.929813	0.98303	NELFB
0.147023	0.542925	6.16398	0.0880803	0.929813	0.98303	KIN
0.147023	0.542925	6.16398	0.0880803	0.929813	0.98303	ZMIZ1
0.147023	0.542925	6.16398	0.0880803	0.929813	0.98303	PPIF
0.147023	0.542925	6.16398	0.0880803	0.929813	0.98303	ENTPD1-AS1
0.147023	0.542925	6.16398	0.0880803	0.929813	0.98303	CUEDC2
0.147023	0.542925	6.16398	0.0880803	0.929813	0.98303	RNH1
0.147023	0.542925	6.16398	0.0880803	0.929813	0.98303	MRPL17
0.147023	0.542925	6.16398	0.0880803	0.929813	0.98303	PLAAT3
0.147023	0.542925	6.16398	0.0880803	0.929813	0.98303	RNF121
0.147023	0.542925	6.16398	0.0880803	0.929813	0.98303	PDGFD
0.147023	0.542925	6.16398	0.0880803	0.929813	0.98303	THYN1
0.147023	0.542925	6.16398	0.0880803	0.929813	0.98303	NOP2
0.147023	0.542925	6.16398	0.0880803	0.929813	0.98303	LAG3
0.147023	0.542925	6.16398	0.0880803	0.929813	0.98303	KLRD1
0.147023	0.542925	6.16398	0.0880803	0.929813	0.98303	LINC02446
0.147023	0.542925	6.16398	0.0880803	0.929813	0.98303	C12orf10
0.147023	0.542925	6.16398	0.0880803	0.929813	0.98303	RCBTB1
0.147023	0.542925	6.16398	0.0880803	0.929813	0.98303	SDR39U1
0.147023	0.542925	6.16398	0.0880803	0.929813	0.98303	GZMB
0.147023	0.542925	6.16398	0.0880803	0.929813	0.98303	LGALS3
0.147023	0.542925	6.16398	0.0880803	0.929813	0.98303	RIN3
0.147023	0.542925	6.16398	0.0880803	0.929813	0.98303	IVD
0.147023	0.542925	6.16398	0.0880803	0.929813	0.98303	TP53BP1
0.147023	0.542925	6.16398	0.0880803	0.929813	0.98303	C15orf61
0.147023	0.542925	6.16398	0.0880803	0.929813	0.98303	NAA60
0.147023	0.542925	6.16398	0.0880803	0.929813	0.98303	TRAP1
0.147023	0.542925	6.16398	0.0880803	0.929813	0.98303	MOSMO
0.147023	0.542925	6.16398	0.0880803	0.929813	0.98303	RABEP2
0.147023	0.542925	6.16398	0.0880803	0.929813	0.98303	TENT4B
0.147023	0.542925	6.16398	0.0880803	0.929813	0.98303	COG4
0.147023	0.542925	6.16398	0.0880803	0.929813	0.98303	ALKBH5
0.147023	0.542925	6.16398	0.0880803	0.929813	0.98303	DHRS7B
0.147023	0.542925	6.16398	0.0880803	0.929813	0.98303	LRRC37A2
0.147023	0.542925	6.16398	0.0880803	0.929813	0.98303	CEP112
0.147023	0.542925	6.16398	0.0880803	0.929813	0.98303	OXLD1
0.147023	0.542925	6.16398	0.0880803	0.929813	0.98303	TCF3
0.147023	0.542925	6.16398	0.0880803	0.929813	0.98303	MATK
0.147023	0.542925	6.16398	0.0880803	0.929813	0.98303	ZNF44
0.147023	0.542925	6.16398	0.0880803	0.929813	0.98303	DDX49
0.147023	0.542925	6.16398	0.0880803	0.929813	0.98303	CEP89
0.147023	0.542925	6.16398	0.0880803	0.929813	0.98303	ARHGAP33
0.147023	0.542925	6.16398	0.0880803	0.929813	0.98303	PAK4
0.147023	0.542925	6.16398	0.0880803	0.929813	0.98303	XRCC1
0.147023	0.542925	6.16398	0.0880803	0.929813	0.98303	TRAPPC6A
0.147023	0.542925	6.16398	0.0880803	0.929813	0.98303	JOSD2
0.147023	0.542925	6.16398	0.0880803	0.929813	0.98303	MRPS26
0.147023	0.542925	6.16398	0.0880803	0.929813	0.98303	APMAP
0.147023	0.542925	6.16398	0.0880803	0.929813	0.98303	TGIF2
0.147023	0.542925	6.16398	0.0880803	0.929813	0.98303	SYCP2
0.147023	0.542925	6.16398	0.0880803	0.929813	0.98303	AF165147.1
0.147023	0.542925	6.16398	0.0880803	0.929813	0.98303	BID
0.147023	0.542925	6.16398	0.0880803	0.929813	0.98303	MRPL40
0.147023	0.542925	6.16398	0.0880803	0.929813	0.98303	TBC1D10A
0.147023	0.542925	6.16398	0.0880803	0.929813	0.98303	CBX6
0.147023	0.542925	6.16398	0.0880803	0.929813	0.98303	ALG12
0.147023	0.542925	6.16398	0.0880803	0.929813	0.98303	CHKB
0.147023	0.542925	6.16398	0.0880803	0.929813	0.98303	TXLNG
0.147023	0.542925	6.16398	0.0880803	0.929813	0.98303	LAS1L
0.147023	0.542925	6.16398	0.0880803	0.929813	0.98303	CSTF2
0.147023	0.542925	6.16398	0.0880803	0.929813	0.98303	RAP2C-AS1
0.0980154	0.542904	6.16398	0.0880769	0.929816	0.98303	ACAP3
0.0980154	0.542904	6.16398	0.0880769	0.929816	0.98303	SLC35E2A
0.0980154	0.542904	6.16398	0.0880769	0.929816	0.98303	NADK
0.0980154	0.542904	6.16398	0.0880769	0.929816	0.98303	CTNNBIP1
0.0980154	0.542904	6.16398	0.0880769	0.929816	0.98303	ATP13A2
0.0980154	0.542904	6.16398	0.0880769	0.929816	0.98303	LINC00339
0.0980154	0.542904	6.16398	0.0880769	0.929816	0.98303	ELOA-AS1
0.0980154	0.542904	6.16398	0.0880769	0.929816	0.98303	ELOA
0.0980154	0.542904	6.16398	0.0880769	0.929816	0.98303	LYPLA2
0.0980154	0.542904	6.16398	0.0880769	0.929816	0.98303	CLIC4
0.0980154	0.542904	6.16398	0.0880769	0.929816	0.98303	ZNF683
0.0980154	0.542904	6.16398	0.0880769	0.929816	0.98303	RNF220
0.0980154	0.542904	6.16398	0.0880769	0.929816	0.98303	LINC01389
0.0980154	0.542904	6.16398	0.0880769	0.929816	0.98303	COA7
0.0980154	0.542904	6.16398	0.0880769	0.929816	0.98303	RABGGTB
0.0980154	0.542904	6.16398	0.0880769	0.929816	0.98303	RBM15
0.0980154	0.542904	6.16398	0.0880769	0.929816	0.98303	LINC02798
0.0980154	0.542904	6.16398	0.0880769	0.929816	0.98303	OTUD7B
0.0980154	0.542904	6.16398	0.0880769	0.929816	0.98303	UBAP2L
0.0980154	0.542904	6.16398	0.0880769	0.929816	0.98303	SYT11
0.0980154	0.542904	6.16398	0.0880769	0.929816	0.98303	ARHGEF2
0.0980154	0.542904	6.16398	0.0880769	0.929816	0.98303	SH2D2A
0.0980154	0.542904	6.16398	0.0880769	0.929816	0.98303	DUSP23
0.0980154	0.542904	6.16398	0.0880769	0.929816	0.98303	SLAMF7
0.0980154	0.542904	6.16398	0.0880769	0.929816	0.98303	HSD17B7
0.0980154	0.542904	6.16398	0.0880769	0.929816	0.98303	ELK4
0.0980154	0.542904	6.16398	0.0880769	0.929816	0.98303	EIF2D
0.0980154	0.542904	6.16398	0.0880769	0.929816	0.98303	SIPA1L2
0.0980154	0.542904	6.16398	0.0880769	0.929816	0.98303	B3GALNT2
0.0980154	0.542904	6.16398	0.0880769	0.929816	0.98303	SPDYA
0.0980154	0.542904	6.16398	0.0880769	0.929816	0.98303	CDC42EP3
0.0980154	0.542904	6.16398	0.0880769	0.929816	0.98303	STPG4
0.0980154	0.542904	6.16398	0.0880769	0.929816	0.98303	B3GNT2
0.0980154	0.542904	6.16398	0.0880769	0.929816	0.98303	SLC1A4
0.0980154	0.542904	6.16398	0.0880769	0.929816	0.98303	SPRED2
0.0980154	0.542904	6.16398	0.0880769	0.929816	0.98303	TIA1
0.0980154	0.542904	6.16398	0.0880769	0.929816	0.98303	STAMBP
0.0980154	0.542904	6.16398	0.0880769	0.929816	0.98303	POLE4
0.0980154	0.542904	6.16398	0.0880769	0.929816	0.98303	ASTL
0.0980154	0.542904	6.16398	0.0880769	0.929816	0.98303	AFF3
0.0980154	0.542904	6.16398	0.0880769	0.929816	0.98303	SLC35F5
0.0980154	0.542904	6.16398	0.0880769	0.929816	0.98303	THORLNC
0.0980154	0.542904	6.16398	0.0880769	0.929816	0.98303	KIF5C
0.0980154	0.542904	6.16398	0.0880769	0.929816	0.98303	RBM43
0.0980154	0.542904	6.16398	0.0880769	0.929816	0.98303	CWC22
0.0980154	0.542904	6.16398	0.0880769	0.929816	0.98303	FLACC1
0.0980154	0.542904	6.16398	0.0880769	0.929816	0.98303	AAMP
0.0980154	0.542904	6.16398	0.0880769	0.929816	0.98303	DGKD
0.0980154	0.542904	6.16398	0.0880769	0.929816	0.98303	ING5
0.0980154	0.542904	6.16398	0.0880769	0.929816	0.98303	AC018816.1
0.0980154	0.542904	6.16398	0.0880769	0.929816	0.98303	TSEN2
0.0980154	0.542904	6.16398	0.0880769	0.929816	0.98303	GPD1L
0.0980154	0.542904	6.16398	0.0880769	0.929816	0.98303	ABHD14B
0.0980154	0.542904	6.16398	0.0880769	0.929816	0.98303	ALAS1
0.0980154	0.542904	6.16398	0.0880769	0.929816	0.98303	TAFA1
0.0980154	0.542904	6.16398	0.0880769	0.929816	0.98303	NIT2
0.0980154	0.542904	6.16398	0.0880769	0.929816	0.98303	TRMT10C
0.0980154	0.542904	6.16398	0.0880769	0.929816	0.98303	ZBTB11
0.0980154	0.542904	6.16398	0.0880769	0.929816	0.98303	NXPE3
0.0980154	0.542904	6.16398	0.0880769	0.929816	0.98303	ACAD9
0.0980154	0.542904	6.16398	0.0880769	0.929816	0.98303	PIK3R4
0.0980154	0.542904	6.16398	0.0880769	0.929816	0.98303	GPR171
0.0980154	0.542904	6.16398	0.0880769	0.929816	0.98303	PPM1L
0.0980154	0.542904	6.16398	0.0880769	0.929816	0.98303	EIF4G1
0.0980154	0.542904	6.16398	0.0880769	0.929816	0.98303	NCBP2AS2
0.0980154	0.542904	6.16398	0.0880769	0.929816	0.98303	ZNF721
0.0980154	0.542904	6.16398	0.0880769	0.929816	0.98303	PCGF3
0.0980154	0.542904	6.16398	0.0880769	0.929816	0.98303	MFSD10
0.0980154	0.542904	6.16398	0.0880769	0.929816	0.98303	GRPEL1
0.0980154	0.542904	6.16398	0.0880769	0.929816	0.98303	CPEB2
0.0980154	0.542904	6.16398	0.0880769	0.929816	0.98303	DTHD1
0.0980154	0.542904	6.16398	0.0880769	0.929816	0.98303	MTHFD2L
0.0980154	0.542904	6.16398	0.0880769	0.929816	0.98303	PLAC8
0.0980154	0.542904	6.16398	0.0880769	0.929816	0.98303	AC097460.1
0.0980154	0.542904	6.16398	0.0880769	0.929816	0.98303	PDE5A
0.0980154	0.542904	6.16398	0.0880769	0.929816	0.98303	MFSD8
0.0980154	0.542904	6.16398	0.0880769	0.929816	0.98303	ARHGAP10
0.0980154	0.542904	6.16398	0.0880769	0.929816	0.98303	AC008825.1
0.0980154	0.542904	6.16398	0.0880769	0.929816	0.98303	SPEF2
0.0980154	0.542904	6.16398	0.0880769	0.929816	0.98303	SKP2
0.0980154	0.542904	6.16398	0.0880769	0.929816	0.98303	PAIP1
0.0980154	0.542904	6.16398	0.0880769	0.929816	0.98303	ITGA2
0.0980154	0.542904	6.16398	0.0880769	0.929816	0.98303	IPO11
0.0980154	0.542904	6.16398	0.0880769	0.929816	0.98303	TTC37
0.0980154	0.542904	6.16398	0.0880769	0.929816	0.98303	YTHDC2
0.0980154	0.542904	6.16398	0.0880769	0.929816	0.98303	HSD17B4
0.0980154	0.542904	6.16398	0.0880769	0.929816	0.98303	CXXC5
0.0980154	0.542904	6.16398	0.0880769	0.929816	0.98303	PPARGC1B
0.0980154	0.542904	6.16398	0.0880769	0.929816	0.98303	TBC1D9B
0.0980154	0.542904	6.16398	0.0880769	0.929816	0.98303	HEIH
0.0980154	0.542904	6.16398	0.0880769	0.929816	0.98303	WRNIP1
0.0980154	0.542904	6.16398	0.0880769	0.929816	0.98303	BLOC1S5
0.0980154	0.542904	6.16398	0.0880769	0.929816	0.98303	GFOD1
0.0980154	0.542904	6.16398	0.0880769	0.929816	0.98303	FAM8A1
0.0980154	0.542904	6.16398	0.0880769	0.929816	0.98303	MRS2
0.0980154	0.542904	6.16398	0.0880769	0.929816	0.98303	HIST1H3F
0.0980154	0.542904	6.16398	0.0880769	0.929816	0.98303	MDC1
0.0980154	0.542904	6.16398	0.0880769	0.929816	0.98303	FLOT1
0.0980154	0.542904	6.16398	0.0880769	0.929816	0.98303	GPANK1
0.0980154	0.542904	6.16398	0.0880769	0.929816	0.98303	EHMT2
0.0980154	0.542904	6.16398	0.0880769	0.929816	0.98303	HLA-DQB1
0.0980154	0.542904	6.16398	0.0880769	0.929816	0.98303	WDR46
0.0980154	0.542904	6.16398	0.0880769	0.929816	0.98303	PACSIN1
0.0980154	0.542904	6.16398	0.0880769	0.929816	0.98303	USP49
0.0980154	0.542904	6.16398	0.0880769	0.929816	0.98303	FBXO9
0.0980154	0.542904	6.16398	0.0880769	0.929816	0.98303	FIG4
0.0980154	0.542904	6.16398	0.0880769	0.929816	0.98303	TBC1D32
0.0980154	0.542904	6.16398	0.0880769	0.929816	0.98303	LTV1
0.0980154	0.542904	6.16398	0.0880769	0.929816	0.98303	PLAGL1
0.0980154	0.542904	6.16398	0.0880769	0.929816	0.98303	SHPRH
0.0980154	0.542904	6.16398	0.0880769	0.929816	0.98303	WDR27
0.0980154	0.542904	6.16398	0.0880769	0.929816	0.98303	INTS1
0.0980154	0.542904	6.16398	0.0880769	0.929816	0.98303	YKT6
0.0980154	0.542904	6.16398	0.0880769	0.929816	0.98303	DDX56
0.0980154	0.542904	6.16398	0.0880769	0.929816	0.98303	HUS1
0.0980154	0.542904	6.16398	0.0880769	0.929816	0.98303	ZNF736
0.0980154	0.542904	6.16398	0.0880769	0.929816	0.98303	LINC00174
0.0980154	0.542904	6.16398	0.0880769	0.929816	0.98303	NSUN5
0.0980154	0.542904	6.16398	0.0880769	0.929816	0.98303	PTPN12
0.0980154	0.542904	6.16398	0.0880769	0.929816	0.98303	SPDYE2
0.0980154	0.542904	6.16398	0.0880769	0.929816	0.98303	ARMC10
0.0980154	0.542904	6.16398	0.0880769	0.929816	0.98303	NAPEPLD
0.0980154	0.542904	6.16398	0.0880769	0.929816	0.98303	NAMPT
0.0980154	0.542904	6.16398	0.0880769	0.929816	0.98303	LRRN3
0.0980154	0.542904	6.16398	0.0880769	0.929816	0.98303	MET
0.0980154	0.542904	6.16398	0.0880769	0.929816	0.98303	PAXIP1
0.0980154	0.542904	6.16398	0.0880769	0.929816	0.98303	MTMR9
0.0980154	0.542904	6.16398	0.0880769	0.929816	0.98303	CCAR2
0.0980154	0.542904	6.16398	0.0880769	0.929816	0.98303	DOCK5
0.0980154	0.542904	6.16398	0.0880769	0.929816	0.98303	FUT10
0.0980154	0.542904	6.16398	0.0880769	0.929816	0.98303	MSC-AS1
0.0980154	0.542904	6.16398	0.0880769	0.929816	0.98303	TMEM70
0.0980154	0.542904	6.16398	0.0880769	0.929816	0.98303	SAMD12
0.0980154	0.542904	6.16398	0.0880769	0.929816	0.98303	THEM6
0.0980154	0.542904	6.16398	0.0880769	0.929816	0.98303	TSTA3
0.0980154	0.542904	6.16398	0.0880769	0.929816	0.98303	CARNMT1
0.0980154	0.542904	6.16398	0.0880769	0.929816	0.98303	TDRD7
0.0980154	0.542904	6.16398	0.0880769	0.929816	0.98303	NANS
0.0980154	0.542904	6.16398	0.0880769	0.929816	0.98303	ZNF189
0.0980154	0.542904	6.16398	0.0880769	0.929816	0.98303	STOM
0.0980154	0.542904	6.16398	0.0880769	0.929816	0.98303	GOLGA2
0.0980154	0.542904	6.16398	0.0880769	0.929816	0.98303	ENDOG
0.0980154	0.542904	6.16398	0.0880769	0.929816	0.98303	USP20
0.0980154	0.542904	6.16398	0.0880769	0.929816	0.98303	TRAF2
0.0980154	0.542904	6.16398	0.0880769	0.929816	0.98303	IL15RA
0.0980154	0.542904	6.16398	0.0880769	0.929816	0.98303	ZNF25
0.0980154	0.542904	6.16398	0.0880769	0.929816	0.98303	ZNF22
0.0980154	0.542904	6.16398	0.0880769	0.929816	0.98303	RUFY2
0.0980154	0.542904	6.16398	0.0880769	0.929816	0.98303	CAMK2G
0.0980154	0.542904	6.16398	0.0880769	0.929816	0.98303	AP3M1
0.0980154	0.542904	6.16398	0.0880769	0.929816	0.98303	TCTN3
0.0980154	0.542904	6.16398	0.0880769	0.929816	0.98303	PI4K2A
0.0980154	0.542904	6.16398	0.0880769	0.929816	0.98303	SUFU
0.0980154	0.542904	6.16398	0.0880769	0.929816	0.98303	WBP1L
0.0980154	0.542904	6.16398	0.0880769	0.929816	0.98303	TAF5
0.0980154	0.542904	6.16398	0.0880769	0.929816	0.98303	XPNPEP1
0.0980154	0.542904	6.16398	0.0880769	0.929816	0.98303	AP006621.3
0.0980154	0.542904	6.16398	0.0880769	0.929816	0.98303	PNPLA2
0.0980154	0.542904	6.16398	0.0880769	0.929816	0.98303	CD151
0.0980154	0.542904	6.16398	0.0880769	0.929816	0.98303	MTRNR2L8
0.0980154	0.542904	6.16398	0.0880769	0.929816	0.98303	PEX16
0.0980154	0.542904	6.16398	0.0880769	0.929816	0.98303	CCDC86
0.0980154	0.542904	6.16398	0.0880769	0.929816	0.98303	VEGFB
0.0980154	0.542904	6.16398	0.0880769	0.929816	0.98303	SNX15
0.0980154	0.542904	6.16398	0.0880769	0.929816	0.98303	PITPNM1
0.0980154	0.542904	6.16398	0.0880769	0.929816	0.98303	NUDT8
0.0980154	0.542904	6.16398	0.0880769	0.929816	0.98303	MRPL48
0.0980154	0.542904	6.16398	0.0880769	0.929816	0.98303	PRCP
0.0980154	0.542904	6.16398	0.0880769	0.929816	0.98303	SRSF8
0.0980154	0.542904	6.16398	0.0880769	0.929816	0.98303	CASP1
0.0980154	0.542904	6.16398	0.0880769	0.929816	0.98303	NPAT
0.0980154	0.542904	6.16398	0.0880769	0.929816	0.98303	HMBS
0.0980154	0.542904	6.16398	0.0880769	0.929816	0.98303	EI24
0.0980154	0.542904	6.16398	0.0880769	0.929816	0.98303	CD9
0.0980154	0.542904	6.16398	0.0880769	0.929816	0.98303	KLRC3
0.0980154	0.542904	6.16398	0.0880769	0.929816	0.98303	IPO8
0.0980154	0.542904	6.16398	0.0880769	0.929816	0.98303	CPNE8
0.0980154	0.542904	6.16398	0.0880769	0.929816	0.98303	SMARCD1
0.0980154	0.542904	6.16398	0.0880769	0.929816	0.98303	SMARCC2
0.0980154	0.542904	6.16398	0.0880769	0.929816	0.98303	TSFM
0.0980154	0.542904	6.16398	0.0880769	0.929816	0.98303	TMTC2
0.0980154	0.542904	6.16398	0.0880769	0.929816	0.98303	TCP11L2
0.0980154	0.542904	6.16398	0.0880769	0.929816	0.98303	RITA1
0.0980154	0.542904	6.16398	0.0880769	0.929816	0.98303	TMEM120B
0.0980154	0.542904	6.16398	0.0880769	0.929816	0.98303	ZCCHC8
0.0980154	0.542904	6.16398	0.0880769	0.929816	0.98303	GTF2H3
0.0980154	0.542904	6.16398	0.0880769	0.929816	0.98303	SUPT20H
0.0980154	0.542904	6.16398	0.0880769	0.929816	0.98303	TMTC4
0.0980154	0.542904	6.16398	0.0880769	0.929816	0.98303	METTL3
0.0980154	0.542904	6.16398	0.0880769	0.929816	0.98303	PSMB5
0.0980154	0.542904	6.16398	0.0880769	0.929816	0.98303	GMFB
0.0980154	0.542904	6.16398	0.0880769	0.929816	0.98303	TIMM9
0.0980154	0.542904	6.16398	0.0880769	0.929816	0.98303	AREL1
0.0980154	0.542904	6.16398	0.0880769	0.929816	0.98303	GALC
0.0980154	0.542904	6.16398	0.0880769	0.929816	0.98303	MTA1
0.0980154	0.542904	6.16398	0.0880769	0.929816	0.98303	TMEM121
0.0980154	0.542904	6.16398	0.0880769	0.929816	0.98303	NDUFAF1
0.0980154	0.542904	6.16398	0.0880769	0.929816	0.98303	TTBK2
0.0980154	0.542904	6.16398	0.0880769	0.929816	0.98303	DAPK2
0.0980154	0.542904	6.16398	0.0880769	0.929816	0.98303	LUC7L
0.0980154	0.542904	6.16398	0.0880769	0.929816	0.98303	JMJD8
0.0980154	0.542904	6.16398	0.0880769	0.929816	0.98303	TELO2
0.0980154	0.542904	6.16398	0.0880769	0.929816	0.98303	TEDC2
0.0980154	0.542904	6.16398	0.0880769	0.929816	0.98303	UBFD1
0.0980154	0.542904	6.16398	0.0880769	0.929816	0.98303	CLN3
0.0980154	0.542904	6.16398	0.0880769	0.929816	0.98303	CDIPT
0.0980154	0.542904	6.16398	0.0880769	0.929816	0.98303	SEPHS2
0.0980154	0.542904	6.16398	0.0880769	0.929816	0.98303	RNF40
0.0980154	0.542904	6.16398	0.0880769	0.929816	0.98303	NETO2
0.0980154	0.542904	6.16398	0.0880769	0.929816	0.98303	CMTM3
0.0980154	0.542904	6.16398	0.0880769	0.929816	0.98303	SLC7A6
0.0980154	0.542904	6.16398	0.0880769	0.929816	0.98303	NOB1
0.0980154	0.542904	6.16398	0.0880769	0.929816	0.98303	GAN
0.0980154	0.542904	6.16398	0.0880769	0.929816	0.98303	CCDC144A
0.0980154	0.542904	6.16398	0.0880769	0.929816	0.98303	TMEM11
0.0980154	0.542904	6.16398	0.0880769	0.929816	0.98303	EFCAB5
0.0980154	0.542904	6.16398	0.0880769	0.929816	0.98303	BLMH
0.0980154	0.542904	6.16398	0.0880769	0.929816	0.98303	MYO19
0.0980154	0.542904	6.16398	0.0880769	0.929816	0.98303	MRPL45
0.0980154	0.542904	6.16398	0.0880769	0.929816	0.98303	MIEN1
0.0980154	0.542904	6.16398	0.0880769	0.929816	0.98303	MLX
0.0980154	0.542904	6.16398	0.0880769	0.929816	0.98303	TBX21
0.0980154	0.542904	6.16398	0.0880769	0.929816	0.98303	ANKRD40
0.0980154	0.542904	6.16398	0.0880769	0.929816	0.98303	COIL
0.0980154	0.542904	6.16398	0.0880769	0.929816	0.98303	POLG2
0.0980154	0.542904	6.16398	0.0880769	0.929816	0.98303	TTYH2
0.0980154	0.542904	6.16398	0.0880769	0.929816	0.98303	TSEN54
0.0980154	0.542904	6.16398	0.0880769	0.929816	0.98303	UBE2O
0.0980154	0.542904	6.16398	0.0880769	0.929816	0.98303	CANT1
0.0980154	0.542904	6.16398	0.0880769	0.929816	0.98303	PSMA8
0.0980154	0.542904	6.16398	0.0880769	0.929816	0.98303	PSTPIP2
0.0980154	0.542904	6.16398	0.0880769	0.929816	0.98303	ZCCHC2
0.0980154	0.542904	6.16398	0.0880769	0.929816	0.98303	CNDP2
0.0980154	0.542904	6.16398	0.0880769	0.929816	0.98303	CDC34
0.0980154	0.542904	6.16398	0.0880769	0.929816	0.98303	MOB3A
0.0980154	0.542904	6.16398	0.0880769	0.929816	0.98303	NCLN
0.0980154	0.542904	6.16398	0.0880769	0.929816	0.98303	ZNF791
0.0980154	0.542904	6.16398	0.0880769	0.929816	0.98303	RNASEH2A
0.0980154	0.542904	6.16398	0.0880769	0.929816	0.98303	PKN1
0.0980154	0.542904	6.16398	0.0880769	0.929816	0.98303	REX1BD
0.0980154	0.542904	6.16398	0.0880769	0.929816	0.98303	ZNF738
0.0980154	0.542904	6.16398	0.0880769	0.929816	0.98303	YIF1B
0.0980154	0.542904	6.16398	0.0880769	0.929816	0.98303	BCKDHA
0.0980154	0.542904	6.16398	0.0880769	0.929816	0.98303	SLC27A5
0.0980154	0.542904	6.16398	0.0880769	0.929816	0.98303	VPS16
0.0980154	0.542904	6.16398	0.0880769	0.929816	0.98303	NAPB
0.0980154	0.542904	6.16398	0.0880769	0.929816	0.98303	NOL4L
0.0980154	0.542904	6.16398	0.0880769	0.929816	0.98303	AAR2
0.0980154	0.542904	6.16398	0.0880769	0.929816	0.98303	SNHG17
0.0980154	0.542904	6.16398	0.0880769	0.929816	0.98303	ZHX3
0.0980154	0.542904	6.16398	0.0880769	0.929816	0.98303	CASS4
0.0980154	0.542904	6.16398	0.0880769	0.929816	0.98303	TAF4
0.0980154	0.542904	6.16398	0.0880769	0.929816	0.98303	STMN3
0.0980154	0.542904	6.16398	0.0880769	0.929816	0.98303	CRYZL1
0.0980154	0.542904	6.16398	0.0880769	0.929816	0.98303	SLC5A3
0.0980154	0.542904	6.16398	0.0880769	0.929816	0.98303	RRP1
0.0980154	0.542904	6.16398	0.0880769	0.929816	0.98303	IL17RA
0.0980154	0.542904	6.16398	0.0880769	0.929816	0.98303	YDJC
0.0980154	0.542904	6.16398	0.0880769	0.929816	0.98303	ZNRF3
0.0980154	0.542904	6.16398	0.0880769	0.929816	0.98303	DMC1
0.0980154	0.542904	6.16398	0.0880769	0.929816	0.98303	PARVB
0.0980154	0.542904	6.16398	0.0880769	0.929816	0.98303	RAB9A
0.0980154	0.542904	6.16398	0.0880769	0.929816	0.98303	MOSPD2
0.0980154	0.542904	6.16398	0.0880769	0.929816	0.98303	RP2
0.0980154	0.542904	6.16398	0.0880769	0.929816	0.98303	JADE3
0.0980154	0.542904	6.16398	0.0880769	0.929816	0.98303	SUV39H1
0.0980154	0.542904	6.16398	0.0880769	0.929816	0.98303	GNL3L
0.0980154	0.542904	6.16398	0.0880769	0.929816	0.98303	ERCC6L
0.0980154	0.542904	6.16398	0.0880769	0.929816	0.98303	GLA
0.0980154	0.542904	6.16398	0.0880769	0.929816	0.98303	RBM41
0.0980154	0.542904	6.16398	0.0880769	0.929816	0.98303	PHF6
0.0980154	0.542904	6.16398	0.0880769	0.929816	0.98303	IRAK1
0.0980154	0.542904	6.16398	0.0880769	0.929816	0.98303	UBL4A
0.0980154	0.542904	6.16398	0.0880769	0.929816	0.98303	G6PD
0.0980154	0.542904	6.16398	0.0880769	0.929816	0.98303	MPP1
0.0980154	0.542904	6.16398	0.0880769	0.929816	0.98303	F8A1
0.0980154	0.542904	6.16398	0.0880769	0.929816	0.98303	ZFY
0.0980154	0.542904	6.16398	0.0880769	0.929816	0.98303	DDX3Y
0.0980154	0.542904	6.16398	0.0880769	0.929816	0.98303	TTTY14
0.0490077	0.542867	6.16398	0.0880709	0.92982	0.98303	C1orf159
0.0490077	0.542867	6.16398	0.0880709	0.92982	0.98303	ATAD3B
0.0490077	0.542867	6.16398	0.0880709	0.92982	0.98303	SLC35E2B
0.0490077	0.542867	6.16398	0.0880709	0.92982	0.98303	TPRG1L
0.0490077	0.542867	6.16398	0.0880709	0.92982	0.98303	SLC25A33
0.0490077	0.542867	6.16398	0.0880709	0.92982	0.98303	PIK3CD-AS2
0.0490077	0.542867	6.16398	0.0880709	0.92982	0.98303	PGD
0.0490077	0.542867	6.16398	0.0880709	0.92982	0.98303	AL021155.5
0.0490077	0.542867	6.16398	0.0880709	0.92982	0.98303	MFN2
0.0490077	0.542867	6.16398	0.0880709	0.92982	0.98303	NBPF3
0.0490077	0.542867	6.16398	0.0880709	0.92982	0.98303	ID3
0.0490077	0.542867	6.16398	0.0880709	0.92982	0.98303	ZNF593
0.0490077	0.542867	6.16398	0.0880709	0.92982	0.98303	DHDDS
0.0490077	0.542867	6.16398	0.0880709	0.92982	0.98303	MAP3K6
0.0490077	0.542867	6.16398	0.0880709	0.92982	0.98303	PTAFR
0.0490077	0.542867	6.16398	0.0880709	0.92982	0.98303	SNHG3
0.0490077	0.542867	6.16398	0.0880709	0.92982	0.98303	S100PBP
0.0490077	0.542867	6.16398	0.0880709	0.92982	0.98303	RNF19B
0.0490077	0.542867	6.16398	0.0880709	0.92982	0.98303	PHC2
0.0490077	0.542867	6.16398	0.0880709	0.92982	0.98303	SNIP1
0.0490077	0.542867	6.16398	0.0880709	0.92982	0.98303	C1orf122
0.0490077	0.542867	6.16398	0.0880709	0.92982	0.98303	FHL3
0.0490077	0.542867	6.16398	0.0880709	0.92982	0.98303	NFYC-AS1
0.0490077	0.542867	6.16398	0.0880709	0.92982	0.98303	KCNQ4
0.0490077	0.542867	6.16398	0.0880709	0.92982	0.98303	P3H1
0.0490077	0.542867	6.16398	0.0880709	0.92982	0.98303	SLC2A1
0.0490077	0.542867	6.16398	0.0880709	0.92982	0.98303	SZT2
0.0490077	0.542867	6.16398	0.0880709	0.92982	0.98303	HYI
0.0490077	0.542867	6.16398	0.0880709	0.92982	0.98303	DPH2
0.0490077	0.542867	6.16398	0.0880709	0.92982	0.98303	CCDC24
0.0490077	0.542867	6.16398	0.0880709	0.92982	0.98303	DHCR24
0.0490077	0.542867	6.16398	0.0880709	0.92982	0.98303	OMA1
0.0490077	0.542867	6.16398	0.0880709	0.92982	0.98303	MYSM1
0.0490077	0.542867	6.16398	0.0880709	0.92982	0.98303	FGGY
0.0490077	0.542867	6.16398	0.0880709	0.92982	0.98303	PGM1
0.0490077	0.542867	6.16398	0.0880709	0.92982	0.98303	LEPR
0.0490077	0.542867	6.16398	0.0880709	0.92982	0.98303	NEXN
0.0490077	0.542867	6.16398	0.0880709	0.92982	0.98303	SSX2IP
0.0490077	0.542867	6.16398	0.0880709	0.92982	0.98303	C1orf52
0.0490077	0.542867	6.16398	0.0880709	0.92982	0.98303	CLCA4-AS1
0.0490077	0.542867	6.16398	0.0880709	0.92982	0.98303	AL596214.1
0.0490077	0.542867	6.16398	0.0880709	0.92982	0.98303	AL589990.1
0.0490077	0.542867	6.16398	0.0880709	0.92982	0.98303	EXTL2
0.0490077	0.542867	6.16398	0.0880709	0.92982	0.98303	AC093157.1
0.0490077	0.542867	6.16398	0.0880709	0.92982	0.98303	PRMT6
0.0490077	0.542867	6.16398	0.0880709	0.92982	0.98303	RBM15-AS1
0.0490077	0.542867	6.16398	0.0880709	0.92982	0.98303	AL360270.1
0.0490077	0.542867	6.16398	0.0880709	0.92982	0.98303	WDR77
0.0490077	0.542867	6.16398	0.0880709	0.92982	0.98303	RHOC
0.0490077	0.542867	6.16398	0.0880709	0.92982	0.98303	WDR3
0.0490077	0.542867	6.16398	0.0880709	0.92982	0.98303	SRGAP2-AS1
0.0490077	0.542867	6.16398	0.0880709	0.92982	0.98303	AC239799.2
0.0490077	0.542867	6.16398	0.0880709	0.92982	0.98303	HIST2H2AB
0.0490077	0.542867	6.16398	0.0880709	0.92982	0.98303	VPS72
0.0490077	0.542867	6.16398	0.0880709	0.92982	0.98303	ZNF687
0.0490077	0.542867	6.16398	0.0880709	0.92982	0.98303	CGN
0.0490077	0.542867	6.16398	0.0880709	0.92982	0.98303	INTS3
0.0490077	0.542867	6.16398	0.0880709	0.92982	0.98303	DENND4B
0.0490077	0.542867	6.16398	0.0880709	0.92982	0.98303	THBS3
0.0490077	0.542867	6.16398	0.0880709	0.92982	0.98303	GBA
0.0490077	0.542867	6.16398	0.0880709	0.92982	0.98303	RUSC1
0.0490077	0.542867	6.16398	0.0880709	0.92982	0.98303	ISG20L2
0.0490077	0.542867	6.16398	0.0880709	0.92982	0.98303	RRNAD1
0.0490077	0.542867	6.16398	0.0880709	0.92982	0.98303	F11R
0.0490077	0.542867	6.16398	0.0880709	0.92982	0.98303	DEDD
0.0490077	0.542867	6.16398	0.0880709	0.92982	0.98303	MPZ
0.0490077	0.542867	6.16398	0.0880709	0.92982	0.98303	AL592295.4
0.0490077	0.542867	6.16398	0.0880709	0.92982	0.98303	FASLG
0.0490077	0.542867	6.16398	0.0880709	0.92982	0.98303	AL645568.1
0.0490077	0.542867	6.16398	0.0880709	0.92982	0.98303	Z99127.4
0.0490077	0.542867	6.16398	0.0880709	0.92982	0.98303	STX6
0.0490077	0.542867	6.16398	0.0880709	0.92982	0.98303	TRMT1L
0.0490077	0.542867	6.16398	0.0880709	0.92982	0.98303	IVNS1ABP
0.0490077	0.542867	6.16398	0.0880709	0.92982	0.98303	AL390957.1
0.0490077	0.542867	6.16398	0.0880709	0.92982	0.98303	LINC00862
0.0490077	0.542867	6.16398	0.0880709	0.92982	0.98303	KIF21B
0.0490077	0.542867	6.16398	0.0880709	0.92982	0.98303	KDM5B
0.0490077	0.542867	6.16398	0.0880709	0.92982	0.98303	TMCC2
0.0490077	0.542867	6.16398	0.0880709	0.92982	0.98303	RAB29
0.0490077	0.542867	6.16398	0.0880709	0.92982	0.98303	YOD1
0.0490077	0.542867	6.16398	0.0880709	0.92982	0.98303	AL360091.3
0.0490077	0.542867	6.16398	0.0880709	0.92982	0.98303	BATF3
0.0490077	0.542867	6.16398	0.0880709	0.92982	0.98303	BPNT1
0.0490077	0.542867	6.16398	0.0880709	0.92982	0.98303	TLR5
0.0490077	0.542867	6.16398	0.0880709	0.92982	0.98303	COQ8A
0.0490077	0.542867	6.16398	0.0880709	0.92982	0.98303	HIST3H2BB
0.0490077	0.542867	6.16398	0.0880709	0.92982	0.98303	EGLN1
0.0490077	0.542867	6.16398	0.0880709	0.92982	0.98303	AL445524.1
0.0490077	0.542867	6.16398	0.0880709	0.92982	0.98303	TBCE
0.0490077	0.542867	6.16398	0.0880709	0.92982	0.98303	GNG4
0.0490077	0.542867	6.16398	0.0880709	0.92982	0.98303	ZNF695
0.0490077	0.542867	6.16398	0.0880709	0.92982	0.98303	ZNF670
0.0490077	0.542867	6.16398	0.0880709	0.92982	0.98303	LPIN1
0.0490077	0.542867	6.16398	0.0880709	0.92982	0.98303	RDH14
0.0490077	0.542867	6.16398	0.0880709	0.92982	0.98303	LAPTM4A
0.0490077	0.542867	6.16398	0.0880709	0.92982	0.98303	FAM228B
0.0490077	0.542867	6.16398	0.0880709	0.92982	0.98303	TMEM214
0.0490077	0.542867	6.16398	0.0880709	0.92982	0.98303	KHK
0.0490077	0.542867	6.16398	0.0880709	0.92982	0.98303	GTF3C2
0.0490077	0.542867	6.16398	0.0880709	0.92982	0.98303	ZNF512
0.0490077	0.542867	6.16398	0.0880709	0.92982	0.98303	CRIM1
0.0490077	0.542867	6.16398	0.0880709	0.92982	0.98303	SOCS5
0.0490077	0.542867	6.16398	0.0880709	0.92982	0.98303	MCFD2
0.0490077	0.542867	6.16398	0.0880709	0.92982	0.98303	AC012358.3
0.0490077	0.542867	6.16398	0.0880709	0.92982	0.98303	FAM161A
0.0490077	0.542867	6.16398	0.0880709	0.92982	0.98303	LINC02245
0.0490077	0.542867	6.16398	0.0880709	0.92982	0.98303	ETAA1
0.0490077	0.542867	6.16398	0.0880709	0.92982	0.98303	PNO1
0.0490077	0.542867	6.16398	0.0880709	0.92982	0.98303	MXD1
0.0490077	0.542867	6.16398	0.0880709	0.92982	0.98303	PRADC1
0.0490077	0.542867	6.16398	0.0880709	0.92982	0.98303	AC022210.2
0.0490077	0.542867	6.16398	0.0880709	0.92982	0.98303	CAPG
0.0490077	0.542867	6.16398	0.0880709	0.92982	0.98303	ITPRIPL1
0.0490077	0.542867	6.16398	0.0880709	0.92982	0.98303	CNNM4
0.0490077	0.542867	6.16398	0.0880709	0.92982	0.98303	ACTR1B
0.0490077	0.542867	6.16398	0.0880709	0.92982	0.98303	UNC50
0.0490077	0.542867	6.16398	0.0880709	0.92982	0.98303	LINC02611
0.0490077	0.542867	6.16398	0.0880709	0.92982	0.98303	TSGA10
0.0490077	0.542867	6.16398	0.0880709	0.92982	0.98303	MFSD9
0.0490077	0.542867	6.16398	0.0880709	0.92982	0.98303	TGFBRAP1
0.0490077	0.542867	6.16398	0.0880709	0.92982	0.98303	AC009505.1
0.0490077	0.542867	6.16398	0.0880709	0.92982	0.98303	SH3RF3
0.0490077	0.542867	6.16398	0.0880709	0.92982	0.98303	AC017002.6
0.0490077	0.542867	6.16398	0.0880709	0.92982	0.98303	POLR1B
0.0490077	0.542867	6.16398	0.0880709	0.92982	0.98303	CCNT2-AS1
0.0490077	0.542867	6.16398	0.0880709	0.92982	0.98303	ACVR1C
0.0490077	0.542867	6.16398	0.0880709	0.92982	0.98303	AC009961.1
0.0490077	0.542867	6.16398	0.0880709	0.92982	0.98303	GALNT3
0.0490077	0.542867	6.16398	0.0880709	0.92982	0.98303	KLHL23
0.0490077	0.542867	6.16398	0.0880709	0.92982	0.98303	SCRN3
0.0490077	0.542867	6.16398	0.0880709	0.92982	0.98303	TTN-AS1
0.0490077	0.542867	6.16398	0.0880709	0.92982	0.98303	AC010680.4
0.0490077	0.542867	6.16398	0.0880709	0.92982	0.98303	NUP35
0.0490077	0.542867	6.16398	0.0880709	0.92982	0.98303	ASNSD1
0.0490077	0.542867	6.16398	0.0880709	0.92982	0.98303	FTCDNL1
0.0490077	0.542867	6.16398	0.0880709	0.92982	0.98303	KCTD18
0.0490077	0.542867	6.16398	0.0880709	0.92982	0.98303	STRADB
0.0490077	0.542867	6.16398	0.0880709	0.92982	0.98303	ALS2
0.0490077	0.542867	6.16398	0.0880709	0.92982	0.98303	KLF7
0.0490077	0.542867	6.16398	0.0880709	0.92982	0.98303	IDH1-AS1
0.0490077	0.542867	6.16398	0.0880709	0.92982	0.98303	PTH2R
0.0490077	0.542867	6.16398	0.0880709	0.92982	0.98303	HTR2B
0.0490077	0.542867	6.16398	0.0880709	0.92982	0.98303	THAP4
0.0490077	0.542867	6.16398	0.0880709	0.92982	0.98303	TTLL3
0.0490077	0.542867	6.16398	0.0880709	0.92982	0.98303	TATDN2
0.0490077	0.542867	6.16398	0.0880709	0.92982	0.98303	COLQ
0.0490077	0.542867	6.16398	0.0880709	0.92982	0.98303	NR1D2
0.0490077	0.542867	6.16398	0.0880709	0.92982	0.98303	RBMS3
0.0490077	0.542867	6.16398	0.0880709	0.92982	0.98303	CSRNP1
0.0490077	0.542867	6.16398	0.0880709	0.92982	0.98303	LARS2-AS1
0.0490077	0.542867	6.16398	0.0880709	0.92982	0.98303	SACM1L
0.0490077	0.542867	6.16398	0.0880709	0.92982	0.98303	CCR5
0.0490077	0.542867	6.16398	0.0880709	0.92982	0.98303	KIF9-AS1
0.0490077	0.542867	6.16398	0.0880709	0.92982	0.98303	KLHL18
0.0490077	0.542867	6.16398	0.0880709	0.92982	0.98303	WDR6
0.0490077	0.542867	6.16398	0.0880709	0.92982	0.98303	DALRD3
0.0490077	0.542867	6.16398	0.0880709	0.92982	0.98303	DAG1
0.0490077	0.542867	6.16398	0.0880709	0.92982	0.98303	BSN
0.0490077	0.542867	6.16398	0.0880709	0.92982	0.98303	APEH
0.0490077	0.542867	6.16398	0.0880709	0.92982	0.98303	GMPPB
0.0490077	0.542867	6.16398	0.0880709	0.92982	0.98303	NPRL2
0.0490077	0.542867	6.16398	0.0880709	0.92982	0.98303	CYB561D2
0.0490077	0.542867	6.16398	0.0880709	0.92982	0.98303	ABHD14A
0.0490077	0.542867	6.16398	0.0880709	0.92982	0.98303	PPM1M
0.0490077	0.542867	6.16398	0.0880709	0.92982	0.98303	SEMA3G
0.0490077	0.542867	6.16398	0.0880709	0.92982	0.98303	STIMATE
0.0490077	0.542867	6.16398	0.0880709	0.92982	0.98303	PRKCD
0.0490077	0.542867	6.16398	0.0880709	0.92982	0.98303	FLNB
0.0490077	0.542867	6.16398	0.0880709	0.92982	0.98303	GPR27
0.0490077	0.542867	6.16398	0.0880709	0.92982	0.98303	EBLN2
0.0490077	0.542867	6.16398	0.0880709	0.92982	0.98303	CHMP2B
0.0490077	0.542867	6.16398	0.0880709	0.92982	0.98303	GCSAM
0.0490077	0.542867	6.16398	0.0880709	0.92982	0.98303	NEPRO
0.0490077	0.542867	6.16398	0.0880709	0.92982	0.98303	IGSF11
0.0490077	0.542867	6.16398	0.0880709	0.92982	0.98303	AC079841.2
0.0490077	0.542867	6.16398	0.0880709	0.92982	0.98303	HSPBAP1
0.0490077	0.542867	6.16398	0.0880709	0.92982	0.98303	HACD2
0.0490077	0.542867	6.16398	0.0880709	0.92982	0.98303	AC092902.4
0.0490077	0.542867	6.16398	0.0880709	0.92982	0.98303	MBD4
0.0490077	0.542867	6.16398	0.0880709	0.92982	0.98303	NEK11
0.0490077	0.542867	6.16398	0.0880709	0.92982	0.98303	PCCB
0.0490077	0.542867	6.16398	0.0880709	0.92982	0.98303	FAIM
0.0490077	0.542867	6.16398	0.0880709	0.92982	0.98303	HPS3
0.0490077	0.542867	6.16398	0.0880709	0.92982	0.98303	EIF5A2
0.0490077	0.542867	6.16398	0.0880709	0.92982	0.98303	ABCC5
0.0490077	0.542867	6.16398	0.0880709	0.92982	0.98303	IL1RAP
0.0490077	0.542867	6.16398	0.0880709	0.92982	0.98303	LMLN
0.0490077	0.542867	6.16398	0.0880709	0.92982	0.98303	ZNF141
0.0490077	0.542867	6.16398	0.0880709	0.92982	0.98303	SPON2
0.0490077	0.542867	6.16398	0.0880709	0.92982	0.98303	CTBP1-DT
0.0490077	0.542867	6.16398	0.0880709	0.92982	0.98303	LETM1
0.0490077	0.542867	6.16398	0.0880709	0.92982	0.98303	STX18
0.0490077	0.542867	6.16398	0.0880709	0.92982	0.98303	AC093323.1
0.0490077	0.542867	6.16398	0.0880709	0.92982	0.98303	TBC1D14
0.0490077	0.542867	6.16398	0.0880709	0.92982	0.98303	TRMT44
0.0490077	0.542867	6.16398	0.0880709	0.92982	0.98303	SMIM14
0.0490077	0.542867	6.16398	0.0880709	0.92982	0.98303	COQ2
0.0490077	0.542867	6.16398	0.0880709	0.92982	0.98303	FAM13A-AS1
0.0490077	0.542867	6.16398	0.0880709	0.92982	0.98303	SLC39A8
0.0490077	0.542867	6.16398	0.0880709	0.92982	0.98303	MANBA
0.0490077	0.542867	6.16398	0.0880709	0.92982	0.98303	SLC9B1
0.0490077	0.542867	6.16398	0.0880709	0.92982	0.98303	SLC9B2
0.0490077	0.542867	6.16398	0.0880709	0.92982	0.98303	BDH2
0.0490077	0.542867	6.16398	0.0880709	0.92982	0.98303	SGMS2
0.0490077	0.542867	6.16398	0.0880709	0.92982	0.98303	TNIP3
0.0490077	0.542867	6.16398	0.0880709	0.92982	0.98303	C4orf33
0.0490077	0.542867	6.16398	0.0880709	0.92982	0.98303	ZNF330
0.0490077	0.542867	6.16398	0.0880709	0.92982	0.98303	SMAD1
0.0490077	0.542867	6.16398	0.0880709	0.92982	0.98303	TENM3
0.0490077	0.542867	6.16398	0.0880709	0.92982	0.98303	AC099343.3
0.0490077	0.542867	6.16398	0.0880709	0.92982	0.98303	SLC25A4
0.0490077	0.542867	6.16398	0.0880709	0.92982	0.98303	CCDC127
0.0490077	0.542867	6.16398	0.0880709	0.92982	0.98303	CEP72
0.0490077	0.542867	6.16398	0.0880709	0.92982	0.98303	AC012629.2
0.0490077	0.542867	6.16398	0.0880709	0.92982	0.98303	DROSHA
0.0490077	0.542867	6.16398	0.0880709	0.92982	0.98303	C5orf51
0.0490077	0.542867	6.16398	0.0880709	0.92982	0.98303	AC025171.2
0.0490077	0.542867	6.16398	0.0880709	0.92982	0.98303	ITGA1
0.0490077	0.542867	6.16398	0.0880709	0.92982	0.98303	AC008937.2
0.0490077	0.542867	6.16398	0.0880709	0.92982	0.98303	DIMT1
0.0490077	0.542867	6.16398	0.0880709	0.92982	0.98303	NAIP
0.0490077	0.542867	6.16398	0.0880709	0.92982	0.98303	FCHO2
0.0490077	0.542867	6.16398	0.0880709	0.92982	0.98303	DMGDH
0.0490077	0.542867	6.16398	0.0880709	0.92982	0.98303	C5orf63
0.0490077	0.542867	6.16398	0.0880709	0.92982	0.98303	SLC12A2
0.0490077	0.542867	6.16398	0.0880709	0.92982	0.98303	LYRM7
0.0490077	0.542867	6.16398	0.0880709	0.92982	0.98303	CDKL3
0.0490077	0.542867	6.16398	0.0880709	0.92982	0.98303	SEC24A
0.0490077	0.542867	6.16398	0.0880709	0.92982	0.98303	AC113382.1
0.0490077	0.542867	6.16398	0.0880709	0.92982	0.98303	WNT8A
0.0490077	0.542867	6.16398	0.0880709	0.92982	0.98303	SNHG4
0.0490077	0.542867	6.16398	0.0880709	0.92982	0.98303	MZB1
0.0490077	0.542867	6.16398	0.0880709	0.92982	0.98303	AC008438.1
0.0490077	0.542867	6.16398	0.0880709	0.92982	0.98303	PCDHGA5
0.0490077	0.542867	6.16398	0.0880709	0.92982	0.98303	RELL2
0.0490077	0.542867	6.16398	0.0880709	0.92982	0.98303	SLC26A2
0.0490077	0.542867	6.16398	0.0880709	0.92982	0.98303	LINC01933
0.0490077	0.542867	6.16398	0.0880709	0.92982	0.98303	SAP30L
0.0490077	0.542867	6.16398	0.0880709	0.92982	0.98303	HAVCR2
0.0490077	0.542867	6.16398	0.0880709	0.92982	0.98303	BNIP1
0.0490077	0.542867	6.16398	0.0880709	0.92982	0.98303	BOD1
0.0490077	0.542867	6.16398	0.0880709	0.92982	0.98303	GPRIN1
0.0490077	0.542867	6.16398	0.0880709	0.92982	0.98303	PDLIM7
0.0490077	0.542867	6.16398	0.0880709	0.92982	0.98303	ZNF354A
0.0490077	0.542867	6.16398	0.0880709	0.92982	0.98303	AC136604.3
0.0490077	0.542867	6.16398	0.0880709	0.92982	0.98303	LINC00847
0.0490077	0.542867	6.16398	0.0880709	0.92982	0.98303	PSMG4
0.0490077	0.542867	6.16398	0.0880709	0.92982	0.98303	ECI2
0.0490077	0.542867	6.16398	0.0880709	0.92982	0.98303	AL132775.1
0.0490077	0.542867	6.16398	0.0880709	0.92982	0.98303	HIST1H4B
0.0490077	0.542867	6.16398	0.0880709	0.92982	0.98303	HIST1H3C
0.0490077	0.542867	6.16398	0.0880709	0.92982	0.98303	HIST1H2BD
0.0490077	0.542867	6.16398	0.0880709	0.92982	0.98303	HIST1H2BL
0.0490077	0.542867	6.16398	0.0880709	0.92982	0.98303	HIST1H3H
0.0490077	0.542867	6.16398	0.0880709	0.92982	0.98303	HIST1H2BM
0.0490077	0.542867	6.16398	0.0880709	0.92982	0.98303	TRIM27
0.0490077	0.542867	6.16398	0.0880709	0.92982	0.98303	LINC00243
0.0490077	0.542867	6.16398	0.0880709	0.92982	0.98303	TNF
0.0490077	0.542867	6.16398	0.0880709	0.92982	0.98303	PBX2
0.0490077	0.542867	6.16398	0.0880709	0.92982	0.98303	BAK1
0.0490077	0.542867	6.16398	0.0880709	0.92982	0.98303	LHFPL5
0.0490077	0.542867	6.16398	0.0880709	0.92982	0.98303	KCNK5
0.0490077	0.542867	6.16398	0.0880709	0.92982	0.98303	BYSL
0.0490077	0.542867	6.16398	0.0880709	0.92982	0.98303	TAF8
0.0490077	0.542867	6.16398	0.0880709	0.92982	0.98303	POLR1C
0.0490077	0.542867	6.16398	0.0880709	0.92982	0.98303	XPO5
0.0490077	0.542867	6.16398	0.0880709	0.92982	0.98303	AL035701.1
0.0490077	0.542867	6.16398	0.0880709	0.92982	0.98303	MMUT
0.0490077	0.542867	6.16398	0.0880709	0.92982	0.98303	KIAA1586
0.0490077	0.542867	6.16398	0.0880709	0.92982	0.98303	BAG2
0.0490077	0.542867	6.16398	0.0880709	0.92982	0.98303	FKBP1C
0.0490077	0.542867	6.16398	0.0880709	0.92982	0.98303	USP45
0.0490077	0.542867	6.16398	0.0880709	0.92982	0.98303	MTRES1
0.0490077	0.542867	6.16398	0.0880709	0.92982	0.98303	TRAF3IP2
0.0490077	0.542867	6.16398	0.0880709	0.92982	0.98303	AL590006.1
0.0490077	0.542867	6.16398	0.0880709	0.92982	0.98303	TMEM244
0.0490077	0.542867	6.16398	0.0880709	0.92982	0.98303	PLEKHG1
0.0490077	0.542867	6.16398	0.0880709	0.92982	0.98303	MTRF1L
0.0490077	0.542867	6.16398	0.0880709	0.92982	0.98303	SERAC1
0.0490077	0.542867	6.16398	0.0880709	0.92982	0.98303	AC147651.4
0.0490077	0.542867	6.16398	0.0880709	0.92982	0.98303	ADAP1
0.0490077	0.542867	6.16398	0.0880709	0.92982	0.98303	SNX8
0.0490077	0.542867	6.16398	0.0880709	0.92982	0.98303	CYTH3
0.0490077	0.542867	6.16398	0.0880709	0.92982	0.98303	AC073343.2
0.0490077	0.542867	6.16398	0.0880709	0.92982	0.98303	MIOS
0.0490077	0.542867	6.16398	0.0880709	0.92982	0.98303	AC005014.2
0.0490077	0.542867	6.16398	0.0880709	0.92982	0.98303	STEAP1B
0.0490077	0.542867	6.16398	0.0880709	0.92982	0.98303	STARD3NL
0.0490077	0.542867	6.16398	0.0880709	0.92982	0.98303	MRPL32
0.0490077	0.542867	6.16398	0.0880709	0.92982	0.98303	ZMIZ2
0.0490077	0.542867	6.16398	0.0880709	0.92982	0.98303	PURB
0.0490077	0.542867	6.16398	0.0880709	0.92982	0.98303	PHKG1
0.0490077	0.542867	6.16398	0.0880709	0.92982	0.98303	AC068533.3
0.0490077	0.542867	6.16398	0.0880709	0.92982	0.98303	SBDS
0.0490077	0.542867	6.16398	0.0880709	0.92982	0.98303	TRIM73
0.0490077	0.542867	6.16398	0.0880709	0.92982	0.98303	POMZP3
0.0490077	0.542867	6.16398	0.0880709	0.92982	0.98303	TP53TG1
0.0490077	0.542867	6.16398	0.0880709	0.92982	0.98303	ABCB1
0.0490077	0.542867	6.16398	0.0880709	0.92982	0.98303	CFAP69
0.0490077	0.542867	6.16398	0.0880709	0.92982	0.98303	GTPBP10
0.0490077	0.542867	6.16398	0.0880709	0.92982	0.98303	BAIAP2L1
0.0490077	0.542867	6.16398	0.0880709	0.92982	0.98303	ZNF3
0.0490077	0.542867	6.16398	0.0880709	0.92982	0.98303	STAG3
0.0490077	0.542867	6.16398	0.0880709	0.92982	0.98303	SAP25
0.0490077	0.542867	6.16398	0.0880709	0.92982	0.98303	SLC12A9
0.0490077	0.542867	6.16398	0.0880709	0.92982	0.98303	SH2B2
0.0490077	0.542867	6.16398	0.0880709	0.92982	0.98303	ALKBH4
0.0490077	0.542867	6.16398	0.0880709	0.92982	0.98303	KMT2E-AS1
0.0490077	0.542867	6.16398	0.0880709	0.92982	0.98303	CCDC71L
0.0490077	0.542867	6.16398	0.0880709	0.92982	0.98303	THAP5
0.0490077	0.542867	6.16398	0.0880709	0.92982	0.98303	FAM3C
0.0490077	0.542867	6.16398	0.0880709	0.92982	0.98303	CEP41
0.0490077	0.542867	6.16398	0.0880709	0.92982	0.98303	RAB19
0.0490077	0.542867	6.16398	0.0880709	0.92982	0.98303	TMEM178B
0.0490077	0.542867	6.16398	0.0880709	0.92982	0.98303	ZNF282
0.0490077	0.542867	6.16398	0.0880709	0.92982	0.98303	ZNF212
0.0490077	0.542867	6.16398	0.0880709	0.92982	0.98303	ZNF777
0.0490077	0.542867	6.16398	0.0880709	0.92982	0.98303	AC073111.4
0.0490077	0.542867	6.16398	0.0880709	0.92982	0.98303	CDK5
0.0490077	0.542867	6.16398	0.0880709	0.92982	0.98303	ABCF2
0.0490077	0.542867	6.16398	0.0880709	0.92982	0.98303	CHPF2
0.0490077	0.542867	6.16398	0.0880709	0.92982	0.98303	WDR60
0.0490077	0.542867	6.16398	0.0880709	0.92982	0.98303	CLN8
0.0490077	0.542867	6.16398	0.0880709	0.92982	0.98303	PRAG1
0.0490077	0.542867	6.16398	0.0880709	0.92982	0.98303	REEP4
0.0490077	0.542867	6.16398	0.0880709	0.92982	0.98303	AC108449.2
0.0490077	0.542867	6.16398	0.0880709	0.92982	0.98303	AC026979.2
0.0490077	0.542867	6.16398	0.0880709	0.92982	0.98303	DCTN6
0.0490077	0.542867	6.16398	0.0880709	0.92982	0.98303	YTHDF3-AS1
0.0490077	0.542867	6.16398	0.0880709	0.92982	0.98303	RRS1-AS1
0.0490077	0.542867	6.16398	0.0880709	0.92982	0.98303	MSC
0.0490077	0.542867	6.16398	0.0880709	0.92982	0.98303	IL7
0.0490077	0.542867	6.16398	0.0880709	0.92982	0.98303	SNX16
0.0490077	0.542867	6.16398	0.0880709	0.92982	0.98303	LRRCC1
0.0490077	0.542867	6.16398	0.0880709	0.92982	0.98303	RBM12B
0.0490077	0.542867	6.16398	0.0880709	0.92982	0.98303	TSPYL5
0.0490077	0.542867	6.16398	0.0880709	0.92982	0.98303	POP1
0.0490077	0.542867	6.16398	0.0880709	0.92982	0.98303	VPS13B-DT
0.0490077	0.542867	6.16398	0.0880709	0.92982	0.98303	SPAG1
0.0490077	0.542867	6.16398	0.0880709	0.92982	0.98303	ATP6V1C1
0.0490077	0.542867	6.16398	0.0880709	0.92982	0.98303	CHRAC1
0.0490077	0.542867	6.16398	0.0880709	0.92982	0.98303	DENND3
0.0490077	0.542867	6.16398	0.0880709	0.92982	0.98303	PTP4A3
0.0490077	0.542867	6.16398	0.0880709	0.92982	0.98303	TSNARE1
0.0490077	0.542867	6.16398	0.0880709	0.92982	0.98303	PARP10
0.0490077	0.542867	6.16398	0.0880709	0.92982	0.98303	MFSD3
0.0490077	0.542867	6.16398	0.0880709	0.92982	0.98303	CBWD1
0.0490077	0.542867	6.16398	0.0880709	0.92982	0.98303	CD274
0.0490077	0.542867	6.16398	0.0880709	0.92982	0.98303	SNAPC3
0.0490077	0.542867	6.16398	0.0880709	0.92982	0.98303	MIR31HG
0.0490077	0.542867	6.16398	0.0880709	0.92982	0.98303	MYORG
0.0490077	0.542867	6.16398	0.0880709	0.92982	0.98303	FANCG
0.0490077	0.542867	6.16398	0.0880709	0.92982	0.98303	CD72
0.0490077	0.542867	6.16398	0.0880709	0.92982	0.98303	CREB3
0.0490077	0.542867	6.16398	0.0880709	0.92982	0.98303	RECK
0.0490077	0.542867	6.16398	0.0880709	0.92982	0.98303	EBLN3P
0.0490077	0.542867	6.16398	0.0880709	0.92982	0.98303	FBXO10
0.0490077	0.542867	6.16398	0.0880709	0.92982	0.98303	TRMT10B
0.0490077	0.542867	6.16398	0.0880709	0.92982	0.98303	SLC25A51
0.0490077	0.542867	6.16398	0.0880709	0.92982	0.98303	BX088651.4
0.0490077	0.542867	6.16398	0.0880709	0.92982	0.98303	CBWD3
0.0490077	0.542867	6.16398	0.0880709	0.92982	0.98303	RFK
0.0490077	0.542867	6.16398	0.0880709	0.92982	0.98303	LINC01501
0.0490077	0.542867	6.16398	0.0880709	0.92982	0.98303	NFIL3
0.0490077	0.542867	6.16398	0.0880709	0.92982	0.98303	ZNF484
0.0490077	0.542867	6.16398	0.0880709	0.92982	0.98303	FAM120AOS
0.0490077	0.542867	6.16398	0.0880709	0.92982	0.98303	ZNF169
0.0490077	0.542867	6.16398	0.0880709	0.92982	0.98303	TSTD2
0.0490077	0.542867	6.16398	0.0880709	0.92982	0.98303	ZNF483
0.0490077	0.542867	6.16398	0.0880709	0.92982	0.98303	SUSD1
0.0490077	0.542867	6.16398	0.0880709	0.92982	0.98303	SNX30
0.0490077	0.542867	6.16398	0.0880709	0.92982	0.98303	ASTN2
0.0490077	0.542867	6.16398	0.0880709	0.92982	0.98303	NDUFA8
0.0490077	0.542867	6.16398	0.0880709	0.92982	0.98303	PDCL
0.0490077	0.542867	6.16398	0.0880709	0.92982	0.98303	AL356309.2
0.0490077	0.542867	6.16398	0.0880709	0.92982	0.98303	NIBAN2
0.0490077	0.542867	6.16398	0.0880709	0.92982	0.98303	DPM2
0.0490077	0.542867	6.16398	0.0880709	0.92982	0.98303	HMGA1P4
0.0490077	0.542867	6.16398	0.0880709	0.92982	0.98303	KYAT1
0.0490077	0.542867	6.16398	0.0880709	0.92982	0.98303	MIGA2
0.0490077	0.542867	6.16398	0.0880709	0.92982	0.98303	EXOSC2
0.0490077	0.542867	6.16398	0.0880709	0.92982	0.98303	UCK1
0.0490077	0.542867	6.16398	0.0880709	0.92982	0.98303	DDX31
0.0490077	0.542867	6.16398	0.0880709	0.92982	0.98303	GTF3C4
0.0490077	0.542867	6.16398	0.0880709	0.92982	0.98303	SURF2
0.0490077	0.542867	6.16398	0.0880709	0.92982	0.98303	ENTR1
0.0490077	0.542867	6.16398	0.0880709	0.92982	0.98303	AGPAT2
0.0490077	0.542867	6.16398	0.0880709	0.92982	0.98303	NPDC1
0.0490077	0.542867	6.16398	0.0880709	0.92982	0.98303	DPH7
0.0490077	0.542867	6.16398	0.0880709	0.92982	0.98303	PITRM1
0.0490077	0.542867	6.16398	0.0880709	0.92982	0.98303	DHTKD1
0.0490077	0.542867	6.16398	0.0880709	0.92982	0.98303	PHYH
0.0490077	0.542867	6.16398	0.0880709	0.92982	0.98303	SUV39H2
0.0490077	0.542867	6.16398	0.0880709	0.92982	0.98303	FAM171A1
0.0490077	0.542867	6.16398	0.0880709	0.92982	0.98303	PDSS1
0.0490077	0.542867	6.16398	0.0880709	0.92982	0.98303	ERCC6
0.0490077	0.542867	6.16398	0.0880709	0.92982	0.98303	IPMK
0.0490077	0.542867	6.16398	0.0880709	0.92982	0.98303	REEP3
0.0490077	0.542867	6.16398	0.0880709	0.92982	0.98303	SLC25A16
0.0490077	0.542867	6.16398	0.0880709	0.92982	0.98303	LRRC20
0.0490077	0.542867	6.16398	0.0880709	0.92982	0.98303	PSAP
0.0490077	0.542867	6.16398	0.0880709	0.92982	0.98303	IFIT5
0.0490077	0.542867	6.16398	0.0880709	0.92982	0.98303	HECTD2
0.0490077	0.542867	6.16398	0.0880709	0.92982	0.98303	NOC3L
0.0490077	0.542867	6.16398	0.0880709	0.92982	0.98303	PDLIM1
0.0490077	0.542867	6.16398	0.0880709	0.92982	0.98303	ALDH18A1
0.0490077	0.542867	6.16398	0.0880709	0.92982	0.98303	MMS19
0.0490077	0.542867	6.16398	0.0880709	0.92982	0.98303	POLL
0.0490077	0.542867	6.16398	0.0880709	0.92982	0.98303	NOLC1
0.0490077	0.542867	6.16398	0.0880709	0.92982	0.98303	AL358790.1
0.0490077	0.542867	6.16398	0.0880709	0.92982	0.98303	STN1
0.0490077	0.542867	6.16398	0.0880709	0.92982	0.98303	SFR1
0.0490077	0.542867	6.16398	0.0880709	0.92982	0.98303	BAG3
0.0490077	0.542867	6.16398	0.0880709	0.92982	0.98303	INPP5F
0.0490077	0.542867	6.16398	0.0880709	0.92982	0.98303	PLEKHA1
0.0490077	0.542867	6.16398	0.0880709	0.92982	0.98303	C10orf88
0.0490077	0.542867	6.16398	0.0880709	0.92982	0.98303	OAT
0.0490077	0.542867	6.16398	0.0880709	0.92982	0.98303	AL731577.2
0.0490077	0.542867	6.16398	0.0880709	0.92982	0.98303	UROS
0.0490077	0.542867	6.16398	0.0880709	0.92982	0.98303	DHX32
0.0490077	0.542867	6.16398	0.0880709	0.92982	0.98303	BNIP3
0.0490077	0.542867	6.16398	0.0880709	0.92982	0.98303	AL162274.2
0.0490077	0.542867	6.16398	0.0880709	0.92982	0.98303	JAKMIP3
0.0490077	0.542867	6.16398	0.0880709	0.92982	0.98303	SLC25A22
0.0490077	0.542867	6.16398	0.0880709	0.92982	0.98303	CHID1
0.0490077	0.542867	6.16398	0.0880709	0.92982	0.98303	TSPAN32
0.0490077	0.542867	6.16398	0.0880709	0.92982	0.98303	OSBPL5
0.0490077	0.542867	6.16398	0.0880709	0.92982	0.98303	TRIM5
0.0490077	0.542867	6.16398	0.0880709	0.92982	0.98303	AC116535.1
0.0490077	0.542867	6.16398	0.0880709	0.92982	0.98303	PRRG4
0.0490077	0.542867	6.16398	0.0880709	0.92982	0.98303	TCP11L1
0.0490077	0.542867	6.16398	0.0880709	0.92982	0.98303	NAT10
0.0490077	0.542867	6.16398	0.0880709	0.92982	0.98303	ALKBH3
0.0490077	0.542867	6.16398	0.0880709	0.92982	0.98303	EXT2
0.0490077	0.542867	6.16398	0.0880709	0.92982	0.98303	CRY2
0.0490077	0.542867	6.16398	0.0880709	0.92982	0.98303	FAM111A-DT
0.0490077	0.542867	6.16398	0.0880709	0.92982	0.98303	ZP1
0.0490077	0.542867	6.16398	0.0880709	0.92982	0.98303	ASRGL1
0.0490077	0.542867	6.16398	0.0880709	0.92982	0.98303	TAF6L
0.0490077	0.542867	6.16398	0.0880709	0.92982	0.98303	MACROD1
0.0490077	0.542867	6.16398	0.0880709	0.92982	0.98303	DNAJC4
0.0490077	0.542867	6.16398	0.0880709	0.92982	0.98303	RPS6KA4
0.0490077	0.542867	6.16398	0.0880709	0.92982	0.98303	SYVN1
0.0490077	0.542867	6.16398	0.0880709	0.92982	0.98303	MAP3K11
0.0490077	0.542867	6.16398	0.0880709	0.92982	0.98303	EIF1AD
0.0490077	0.542867	6.16398	0.0880709	0.92982	0.98303	RBM4B
0.0490077	0.542867	6.16398	0.0880709	0.92982	0.98303	TMEM134
0.0490077	0.542867	6.16398	0.0880709	0.92982	0.98303	LTO1
0.0490077	0.542867	6.16398	0.0880709	0.92982	0.98303	AP002381.2
0.0490077	0.542867	6.16398	0.0880709	0.92982	0.98303	AP003717.4
0.0490077	0.542867	6.16398	0.0880709	0.92982	0.98303	ARRB1
0.0490077	0.542867	6.16398	0.0880709	0.92982	0.98303	MAP6
0.0490077	0.542867	6.16398	0.0880709	0.92982	0.98303	PAK1
0.0490077	0.542867	6.16398	0.0880709	0.92982	0.98303	KCTD21
0.0490077	0.542867	6.16398	0.0880709	0.92982	0.98303	TMEM126B
0.0490077	0.542867	6.16398	0.0880709	0.92982	0.98303	ME3
0.0490077	0.542867	6.16398	0.0880709	0.92982	0.98303	JRKL
0.0490077	0.542867	6.16398	0.0880709	0.92982	0.98303	ALKBH8
0.0490077	0.542867	6.16398	0.0880709	0.92982	0.98303	POGLUT3
0.0490077	0.542867	6.16398	0.0880709	0.92982	0.98303	FDXACB1
0.0490077	0.542867	6.16398	0.0880709	0.92982	0.98303	C2CD2L
0.0490077	0.542867	6.16398	0.0880709	0.92982	0.98303	HINFP
0.0490077	0.542867	6.16398	0.0880709	0.92982	0.98303	AP002762.2
0.0490077	0.542867	6.16398	0.0880709	0.92982	0.98303	CRTAM
0.0490077	0.542867	6.16398	0.0880709	0.92982	0.98303	FOXRED1
0.0490077	0.542867	6.16398	0.0880709	0.92982	0.98303	AP001318.2
0.0490077	0.542867	6.16398	0.0880709	0.92982	0.98303	IGSF9B
0.0490077	0.542867	6.16398	0.0880709	0.92982	0.98303	CCDC77
0.0490077	0.542867	6.16398	0.0880709	0.92982	0.98303	VAMP1
0.0490077	0.542867	6.16398	0.0880709	0.92982	0.98303	USP5
0.0490077	0.542867	6.16398	0.0880709	0.92982	0.98303	LPCAT3
0.0490077	0.542867	6.16398	0.0880709	0.92982	0.98303	EIF2S3B
0.0490077	0.542867	6.16398	0.0880709	0.92982	0.98303	STYK1
0.0490077	0.542867	6.16398	0.0880709	0.92982	0.98303	YBX3
0.0490077	0.542867	6.16398	0.0880709	0.92982	0.98303	ETFRF1
0.0490077	0.542867	6.16398	0.0880709	0.92982	0.98303	AC026356.1
0.0490077	0.542867	6.16398	0.0880709	0.92982	0.98303	ALG10B
0.0490077	0.542867	6.16398	0.0880709	0.92982	0.98303	AC024257.3
0.0490077	0.542867	6.16398	0.0880709	0.92982	0.98303	DDX23
0.0490077	0.542867	6.16398	0.0880709	0.92982	0.98303	PRPF40B
0.0490077	0.542867	6.16398	0.0880709	0.92982	0.98303	SLC11A2
0.0490077	0.542867	6.16398	0.0880709	0.92982	0.98303	GALNT6
0.0490077	0.542867	6.16398	0.0880709	0.92982	0.98303	ZNF740
0.0490077	0.542867	6.16398	0.0880709	0.92982	0.98303	AC023509.6
0.0490077	0.542867	6.16398	0.0880709	0.92982	0.98303	CALCOCO1
0.0490077	0.542867	6.16398	0.0880709	0.92982	0.98303	MBD6
0.0490077	0.542867	6.16398	0.0880709	0.92982	0.98303	CYP27B1
0.0490077	0.542867	6.16398	0.0880709	0.92982	0.98303	LRIG3
0.0490077	0.542867	6.16398	0.0880709	0.92982	0.98303	LINC02384
0.0490077	0.542867	6.16398	0.0880709	0.92982	0.98303	RAB3IP
0.0490077	0.542867	6.16398	0.0880709	0.92982	0.98303	AC121761.1
0.0490077	0.542867	6.16398	0.0880709	0.92982	0.98303	AC073655.1
0.0490077	0.542867	6.16398	0.0880709	0.92982	0.98303	C12orf42
0.0490077	0.542867	6.16398	0.0880709	0.92982	0.98303	C12orf45
0.0490077	0.542867	6.16398	0.0880709	0.92982	0.98303	AC011313.1
0.0490077	0.542867	6.16398	0.0880709	0.92982	0.98303	POLR3B
0.0490077	0.542867	6.16398	0.0880709	0.92982	0.98303	PRDM4
0.0490077	0.542867	6.16398	0.0880709	0.92982	0.98303	SSH1
0.0490077	0.542867	6.16398	0.0880709	0.92982	0.98303	CAMKK2
0.0490077	0.542867	6.16398	0.0880709	0.92982	0.98303	C12orf65
0.0490077	0.542867	6.16398	0.0880709	0.92982	0.98303	SCARB1
0.0490077	0.542867	6.16398	0.0880709	0.92982	0.98303	LINC00944
0.0490077	0.542867	6.16398	0.0880709	0.92982	0.98303	SLC15A4
0.0490077	0.542867	6.16398	0.0880709	0.92982	0.98303	GOLGA3
0.0490077	0.542867	6.16398	0.0880709	0.92982	0.98303	ZNF605
0.0490077	0.542867	6.16398	0.0880709	0.92982	0.98303	ZNF84
0.0490077	0.542867	6.16398	0.0880709	0.92982	0.98303	ZNF891
0.0490077	0.542867	6.16398	0.0880709	0.92982	0.98303	ZNF268
0.0490077	0.542867	6.16398	0.0880709	0.92982	0.98303	LATS2
0.0490077	0.542867	6.16398	0.0880709	0.92982	0.98303	LINC00539
0.0490077	0.542867	6.16398	0.0880709	0.92982	0.98303	LINC00621
0.0490077	0.542867	6.16398	0.0880709	0.92982	0.98303	TNFRSF19
0.0490077	0.542867	6.16398	0.0880709	0.92982	0.98303	FRY
0.0490077	0.542867	6.16398	0.0880709	0.92982	0.98303	STARD13
0.0490077	0.542867	6.16398	0.0880709	0.92982	0.98303	NBEA
0.0490077	0.542867	6.16398	0.0880709	0.92982	0.98303	NHLRC3
0.0490077	0.542867	6.16398	0.0880709	0.92982	0.98303	LINC00598
0.0490077	0.542867	6.16398	0.0880709	0.92982	0.98303	KBTBD6
0.0490077	0.542867	6.16398	0.0880709	0.92982	0.98303	RCBTB2
0.0490077	0.542867	6.16398	0.0880709	0.92982	0.98303	DLEU7
0.0490077	0.542867	6.16398	0.0880709	0.92982	0.98303	NEK3
0.0490077	0.542867	6.16398	0.0880709	0.92982	0.98303	MIR17HG
0.0490077	0.542867	6.16398	0.0880709	0.92982	0.98303	ING1
0.0490077	0.542867	6.16398	0.0880709	0.92982	0.98303	TTC5
0.0490077	0.542867	6.16398	0.0880709	0.92982	0.98303	OSGEP
0.0490077	0.542867	6.16398	0.0880709	0.92982	0.98303	NDRG2
0.0490077	0.542867	6.16398	0.0880709	0.92982	0.98303	LINC00641
0.0490077	0.542867	6.16398	0.0880709	0.92982	0.98303	AL135744.1
0.0490077	0.542867	6.16398	0.0880709	0.92982	0.98303	TRAV12-3
0.0490077	0.542867	6.16398	0.0880709	0.92982	0.98303	TRDV1
0.0490077	0.542867	6.16398	0.0880709	0.92982	0.98303	PPP1R3E
0.0490077	0.542867	6.16398	0.0880709	0.92982	0.98303	DHRS4-AS1
0.0490077	0.542867	6.16398	0.0880709	0.92982	0.98303	REC8
0.0490077	0.542867	6.16398	0.0880709	0.92982	0.98303	MDP1
0.0490077	0.542867	6.16398	0.0880709	0.92982	0.98303	RABGGTA
0.0490077	0.542867	6.16398	0.0880709	0.92982	0.98303	AL096870.8
0.0490077	0.542867	6.16398	0.0880709	0.92982	0.98303	KHNYN
0.0490077	0.542867	6.16398	0.0880709	0.92982	0.98303	NOVA1
0.0490077	0.542867	6.16398	0.0880709	0.92982	0.98303	G2E3-AS1
0.0490077	0.542867	6.16398	0.0880709	0.92982	0.98303	AL121852.1
0.0490077	0.542867	6.16398	0.0880709	0.92982	0.98303	BRMS1L
0.0490077	0.542867	6.16398	0.0880709	0.92982	0.98303	MGAT2
0.0490077	0.542867	6.16398	0.0880709	0.92982	0.98303	SOS2
0.0490077	0.542867	6.16398	0.0880709	0.92982	0.98303	AL133453.1
0.0490077	0.542867	6.16398	0.0880709	0.92982	0.98303	STYX
0.0490077	0.542867	6.16398	0.0880709	0.92982	0.98303	KTN1-AS1
0.0490077	0.542867	6.16398	0.0880709	0.92982	0.98303	DAAM1
0.0490077	0.542867	6.16398	0.0880709	0.92982	0.98303	AL135978.2
0.0490077	0.542867	6.16398	0.0880709	0.92982	0.98303	TMEM229B
0.0490077	0.542867	6.16398	0.0880709	0.92982	0.98303	PIGH
0.0490077	0.542867	6.16398	0.0880709	0.92982	0.98303	ZFYVE1
0.0490077	0.542867	6.16398	0.0880709	0.92982	0.98303	ABCD4
0.0490077	0.542867	6.16398	0.0880709	0.92982	0.98303	IFT43
0.0490077	0.542867	6.16398	0.0880709	0.92982	0.98303	TMEM63C
0.0490077	0.542867	6.16398	0.0880709	0.92982	0.98303	POMT2
0.0490077	0.542867	6.16398	0.0880709	0.92982	0.98303	GPR65
0.0490077	0.542867	6.16398	0.0880709	0.92982	0.98303	ZC3H14
0.0490077	0.542867	6.16398	0.0880709	0.92982	0.98303	GPR68
0.0490077	0.542867	6.16398	0.0880709	0.92982	0.98303	TMEM251
0.0490077	0.542867	6.16398	0.0880709	0.92982	0.98303	ASB2
0.0490077	0.542867	6.16398	0.0880709	0.92982	0.98303	WARS
0.0490077	0.542867	6.16398	0.0880709	0.92982	0.98303	WDR25
0.0490077	0.542867	6.16398	0.0880709	0.92982	0.98303	PPP1R13B
0.0490077	0.542867	6.16398	0.0880709	0.92982	0.98303	JAG2
0.0490077	0.542867	6.16398	0.0880709	0.92982	0.98303	BRF1
0.0490077	0.542867	6.16398	0.0880709	0.92982	0.98303	MTMR10
0.0490077	0.542867	6.16398	0.0880709	0.92982	0.98303	MEIS2
0.0490077	0.542867	6.16398	0.0880709	0.92982	0.98303	FAM98B
0.0490077	0.542867	6.16398	0.0880709	0.92982	0.98303	AC116158.1
0.0490077	0.542867	6.16398	0.0880709	0.92982	0.98303	SRP14-AS1
0.0490077	0.542867	6.16398	0.0880709	0.92982	0.98303	ITPKA
0.0490077	0.542867	6.16398	0.0880709	0.92982	0.98303	ADAL
0.0490077	0.542867	6.16398	0.0880709	0.92982	0.98303	TUBGCP4
0.0490077	0.542867	6.16398	0.0880709	0.92982	0.98303	TEX9
0.0490077	0.542867	6.16398	0.0880709	0.92982	0.98303	TPM1
0.0490077	0.542867	6.16398	0.0880709	0.92982	0.98303	AC103691.1
0.0490077	0.542867	6.16398	0.0880709	0.92982	0.98303	SLC24A1
0.0490077	0.542867	6.16398	0.0880709	0.92982	0.98303	SNAPC5
0.0490077	0.542867	6.16398	0.0880709	0.92982	0.98303	DRAIC
0.0490077	0.542867	6.16398	0.0880709	0.92982	0.98303	MPI
0.0490077	0.542867	6.16398	0.0880709	0.92982	0.98303	FAH
0.0490077	0.542867	6.16398	0.0880709	0.92982	0.98303	TLNRD1
0.0490077	0.542867	6.16398	0.0880709	0.92982	0.98303	IL16
0.0490077	0.542867	6.16398	0.0880709	0.92982	0.98303	MESP1
0.0490077	0.542867	6.16398	0.0880709	0.92982	0.98303	SEMA4B
0.0490077	0.542867	6.16398	0.0880709	0.92982	0.98303	NGRN
0.0490077	0.542867	6.16398	0.0880709	0.92982	0.98303	AC090825.1
0.0490077	0.542867	6.16398	0.0880709	0.92982	0.98303	NPRL3
0.0490077	0.542867	6.16398	0.0880709	0.92982	0.98303	CAPN15
0.0490077	0.542867	6.16398	0.0880709	0.92982	0.98303	PIGQ
0.0490077	0.542867	6.16398	0.0880709	0.92982	0.98303	RAB40C
0.0490077	0.542867	6.16398	0.0880709	0.92982	0.98303	MCRIP2
0.0490077	0.542867	6.16398	0.0880709	0.92982	0.98303	WDR90
0.0490077	0.542867	6.16398	0.0880709	0.92982	0.98303	METRN
0.0490077	0.542867	6.16398	0.0880709	0.92982	0.98303	AL023882.1
0.0490077	0.542867	6.16398	0.0880709	0.92982	0.98303	AL032819.1
0.0490077	0.542867	6.16398	0.0880709	0.92982	0.98303	CLCN7
0.0490077	0.542867	6.16398	0.0880709	0.92982	0.98303	FAHD1
0.0490077	0.542867	6.16398	0.0880709	0.92982	0.98303	ZNF598
0.0490077	0.542867	6.16398	0.0880709	0.92982	0.98303	TSC2
0.0490077	0.542867	6.16398	0.0880709	0.92982	0.98303	MLST8
0.0490077	0.542867	6.16398	0.0880709	0.92982	0.98303	E4F1
0.0490077	0.542867	6.16398	0.0880709	0.92982	0.98303	BICDL2
0.0490077	0.542867	6.16398	0.0880709	0.92982	0.98303	ZNF263
0.0490077	0.542867	6.16398	0.0880709	0.92982	0.98303	DNASE1
0.0490077	0.542867	6.16398	0.0880709	0.92982	0.98303	ADCY9
0.0490077	0.542867	6.16398	0.0880709	0.92982	0.98303	UBALD1
0.0490077	0.542867	6.16398	0.0880709	0.92982	0.98303	NAGPA
0.0490077	0.542867	6.16398	0.0880709	0.92982	0.98303	BMERB1
0.0490077	0.542867	6.16398	0.0880709	0.92982	0.98303	AF001548.2
0.0490077	0.542867	6.16398	0.0880709	0.92982	0.98303	AC009152.1
0.0490077	0.542867	6.16398	0.0880709	0.92982	0.98303	LYRM1
0.0490077	0.542867	6.16398	0.0880709	0.92982	0.98303	NPIPB3
0.0490077	0.542867	6.16398	0.0880709	0.92982	0.98303	EEF2K
0.0490077	0.542867	6.16398	0.0880709	0.92982	0.98303	KDM8
0.0490077	0.542867	6.16398	0.0880709	0.92982	0.98303	KIAA0556
0.0490077	0.542867	6.16398	0.0880709	0.92982	0.98303	SH2B1
0.0490077	0.542867	6.16398	0.0880709	0.92982	0.98303	AC133550.3
0.0490077	0.542867	6.16398	0.0880709	0.92982	0.98303	ATP2A1-AS1
0.0490077	0.542867	6.16398	0.0880709	0.92982	0.98303	SPNS1
0.0490077	0.542867	6.16398	0.0880709	0.92982	0.98303	SLX1B
0.0490077	0.542867	6.16398	0.0880709	0.92982	0.98303	QPRT
0.0490077	0.542867	6.16398	0.0880709	0.92982	0.98303	AC009133.2
0.0490077	0.542867	6.16398	0.0880709	0.92982	0.98303	KCTD13
0.0490077	0.542867	6.16398	0.0880709	0.92982	0.98303	BOLA2B
0.0490077	0.542867	6.16398	0.0880709	0.92982	0.98303	AC116348.3
0.0490077	0.542867	6.16398	0.0880709	0.92982	0.98303	AC093249.6
0.0490077	0.542867	6.16398	0.0880709	0.92982	0.98303	SRCAP
0.0490077	0.542867	6.16398	0.0880709	0.92982	0.98303	AC106886.3
0.0490077	0.542867	6.16398	0.0880709	0.92982	0.98303	TGFB1I1
0.0490077	0.542867	6.16398	0.0880709	0.92982	0.98303	CCDC102A
0.0490077	0.542867	6.16398	0.0880709	0.92982	0.98303	LINC02137
0.0490077	0.542867	6.16398	0.0880709	0.92982	0.98303	SLC38A7
0.0490077	0.542867	6.16398	0.0880709	0.92982	0.98303	C16orf70
0.0490077	0.542867	6.16398	0.0880709	0.92982	0.98303	FBXL8
0.0490077	0.542867	6.16398	0.0880709	0.92982	0.98303	RANBP10
0.0490077	0.542867	6.16398	0.0880709	0.92982	0.98303	THAP11
0.0490077	0.542867	6.16398	0.0880709	0.92982	0.98303	EDC4
0.0490077	0.542867	6.16398	0.0880709	0.92982	0.98303	PSKH1
0.0490077	0.542867	6.16398	0.0880709	0.92982	0.98303	SNTB2
0.0490077	0.542867	6.16398	0.0880709	0.92982	0.98303	DDX19A
0.0490077	0.542867	6.16398	0.0880709	0.92982	0.98303	PHLPP2
0.0490077	0.542867	6.16398	0.0880709	0.92982	0.98303	TMEM231
0.0490077	0.542867	6.16398	0.0880709	0.92982	0.98303	HSDL1
0.0490077	0.542867	6.16398	0.0880709	0.92982	0.98303	ZDHHC7
0.0490077	0.542867	6.16398	0.0880709	0.92982	0.98303	GSE1
0.0490077	0.542867	6.16398	0.0880709	0.92982	0.98303	CTU2
0.0490077	0.542867	6.16398	0.0880709	0.92982	0.98303	VPS9D1
0.0490077	0.542867	6.16398	0.0880709	0.92982	0.98303	MRM3
0.0490077	0.542867	6.16398	0.0880709	0.92982	0.98303	TAX1BP3
0.0490077	0.542867	6.16398	0.0880709	0.92982	0.98303	P2RX5
0.0490077	0.542867	6.16398	0.0880709	0.92982	0.98303	HASPIN
0.0490077	0.542867	6.16398	0.0880709	0.92982	0.98303	AC116914.1
0.0490077	0.542867	6.16398	0.0880709	0.92982	0.98303	MIS12
0.0490077	0.542867	6.16398	0.0880709	0.92982	0.98303	MED31
0.0490077	0.542867	6.16398	0.0880709	0.92982	0.98303	SCO1
0.0490077	0.542867	6.16398	0.0880709	0.92982	0.98303	ZNF18
0.0490077	0.542867	6.16398	0.0880709	0.92982	0.98303	PEMT
0.0490077	0.542867	6.16398	0.0880709	0.92982	0.98303	RAI1
0.0490077	0.542867	6.16398	0.0880709	0.92982	0.98303	AC007952.4
0.0490077	0.542867	6.16398	0.0880709	0.92982	0.98303	EPN2
0.0490077	0.542867	6.16398	0.0880709	0.92982	0.98303	IFT20
0.0490077	0.542867	6.16398	0.0880709	0.92982	0.98303	SARM1
0.0490077	0.542867	6.16398	0.0880709	0.92982	0.98303	NEK8
0.0490077	0.542867	6.16398	0.0880709	0.92982	0.98303	MYO18A
0.0490077	0.542867	6.16398	0.0880709	0.92982	0.98303	AC068025.2
0.0490077	0.542867	6.16398	0.0880709	0.92982	0.98303	TP53I13
0.0490077	0.542867	6.16398	0.0880709	0.92982	0.98303	ADAP2
0.0490077	0.542867	6.16398	0.0880709	0.92982	0.98303	OMG
0.0490077	0.542867	6.16398	0.0880709	0.92982	0.98303	RHOT1
0.0490077	0.542867	6.16398	0.0880709	0.92982	0.98303	SLFN12
0.0490077	0.542867	6.16398	0.0880709	0.92982	0.98303	GSDMB
0.0490077	0.542867	6.16398	0.0880709	0.92982	0.98303	PSME3
0.0490077	0.542867	6.16398	0.0880709	0.92982	0.98303	ASB16-AS1
0.0490077	0.542867	6.16398	0.0880709	0.92982	0.98303	AC003102.1
0.0490077	0.542867	6.16398	0.0880709	0.92982	0.98303	HEXIM1
0.0490077	0.542867	6.16398	0.0880709	0.92982	0.98303	PLEKHM1
0.0490077	0.542867	6.16398	0.0880709	0.92982	0.98303	AC005921.2
0.0490077	0.542867	6.16398	0.0880709	0.92982	0.98303	AC005920.2
0.0490077	0.542867	6.16398	0.0880709	0.92982	0.98303	HSF5
0.0490077	0.542867	6.16398	0.0880709	0.92982	0.98303	INTS2
0.0490077	0.542867	6.16398	0.0880709	0.92982	0.98303	METTL2A
0.0490077	0.542867	6.16398	0.0880709	0.92982	0.98303	TANC2
0.0490077	0.542867	6.16398	0.0880709	0.92982	0.98303	CYB561
0.0490077	0.542867	6.16398	0.0880709	0.92982	0.98303	ICAM2
0.0490077	0.542867	6.16398	0.0880709	0.92982	0.98303	PECAM1
0.0490077	0.542867	6.16398	0.0880709	0.92982	0.98303	AC103810.2
0.0490077	0.542867	6.16398	0.0880709	0.92982	0.98303	PRKCA-AS1
0.0490077	0.542867	6.16398	0.0880709	0.92982	0.98303	COG1
0.0490077	0.542867	6.16398	0.0880709	0.92982	0.98303	FBF1
0.0490077	0.542867	6.16398	0.0880709	0.92982	0.98303	CBX2
0.0490077	0.542867	6.16398	0.0880709	0.92982	0.98303	CEP131
0.0490077	0.542867	6.16398	0.0880709	0.92982	0.98303	HGS
0.0490077	0.542867	6.16398	0.0880709	0.92982	0.98303	PCYT2
0.0490077	0.542867	6.16398	0.0880709	0.92982	0.98303	FASN
0.0490077	0.542867	6.16398	0.0880709	0.92982	0.98303	OGFOD3
0.0490077	0.542867	6.16398	0.0880709	0.92982	0.98303	TMEM241
0.0490077	0.542867	6.16398	0.0880709	0.92982	0.98303	HDHD2
0.0490077	0.542867	6.16398	0.0880709	0.92982	0.98303	ELAC1
0.0490077	0.542867	6.16398	0.0880709	0.92982	0.98303	POLI
0.0490077	0.542867	6.16398	0.0880709	0.92982	0.98303	C18orf54
0.0490077	0.542867	6.16398	0.0880709	0.92982	0.98303	FECH
0.0490077	0.542867	6.16398	0.0880709	0.92982	0.98303	PMAIP1
0.0490077	0.542867	6.16398	0.0880709	0.92982	0.98303	HMSD
0.0490077	0.542867	6.16398	0.0880709	0.92982	0.98303	SLC66A2
0.0490077	0.542867	6.16398	0.0880709	0.92982	0.98303	POLRMT
0.0490077	0.542867	6.16398	0.0880709	0.92982	0.98303	MED16
0.0490077	0.542867	6.16398	0.0880709	0.92982	0.98303	WDR18
0.0490077	0.542867	6.16398	0.0880709	0.92982	0.98303	ABCA7
0.0490077	0.542867	6.16398	0.0880709	0.92982	0.98303	PWWP3A
0.0490077	0.542867	6.16398	0.0880709	0.92982	0.98303	SCAMP4
0.0490077	0.542867	6.16398	0.0880709	0.92982	0.98303	SPPL2B
0.0490077	0.542867	6.16398	0.0880709	0.92982	0.98303	NFIC
0.0490077	0.542867	6.16398	0.0880709	0.92982	0.98303	FZR1
0.0490077	0.542867	6.16398	0.0880709	0.92982	0.98303	PIP5K1C
0.0490077	0.542867	6.16398	0.0880709	0.92982	0.98303	PIAS4
0.0490077	0.542867	6.16398	0.0880709	0.92982	0.98303	SH3GL1
0.0490077	0.542867	6.16398	0.0880709	0.92982	0.98303	UBXN6
0.0490077	0.542867	6.16398	0.0880709	0.92982	0.98303	KDM4B
0.0490077	0.542867	6.16398	0.0880709	0.92982	0.98303	DUS3L
0.0490077	0.542867	6.16398	0.0880709	0.92982	0.98303	XAB2
0.0490077	0.542867	6.16398	0.0880709	0.92982	0.98303	STXBP2
0.0490077	0.542867	6.16398	0.0880709	0.92982	0.98303	RAB11B-AS1
0.0490077	0.542867	6.16398	0.0880709	0.92982	0.98303	ZNF317
0.0490077	0.542867	6.16398	0.0880709	0.92982	0.98303	ZNF559
0.0490077	0.542867	6.16398	0.0880709	0.92982	0.98303	PPAN
0.0490077	0.542867	6.16398	0.0880709	0.92982	0.98303	PDE4A
0.0490077	0.542867	6.16398	0.0880709	0.92982	0.98303	ILF3-DT
0.0490077	0.542867	6.16398	0.0880709	0.92982	0.98303	QTRT1
0.0490077	0.542867	6.16398	0.0880709	0.92982	0.98303	ZNF823
0.0490077	0.542867	6.16398	0.0880709	0.92982	0.98303	ZNF441
0.0490077	0.542867	6.16398	0.0880709	0.92982	0.98303	ZNF136
0.0490077	0.542867	6.16398	0.0880709	0.92982	0.98303	ZNF490
0.0490077	0.542867	6.16398	0.0880709	0.92982	0.98303	C19orf57
0.0490077	0.542867	6.16398	0.0880709	0.92982	0.98303	CC2D1A
0.0490077	0.542867	6.16398	0.0880709	0.92982	0.98303	RFX1
0.0490077	0.542867	6.16398	0.0880709	0.92982	0.98303	MISP3
0.0490077	0.542867	6.16398	0.0880709	0.92982	0.98303	ZNF333
0.0490077	0.542867	6.16398	0.0880709	0.92982	0.98303	EPS15L1
0.0490077	0.542867	6.16398	0.0880709	0.92982	0.98303	ABHD8
0.0490077	0.542867	6.16398	0.0880709	0.92982	0.98303	SLC27A1
0.0490077	0.542867	6.16398	0.0880709	0.92982	0.98303	AC010618.3
0.0490077	0.542867	6.16398	0.0880709	0.92982	0.98303	PIK3R2
0.0490077	0.542867	6.16398	0.0880709	0.92982	0.98303	PGPEP1
0.0490077	0.542867	6.16398	0.0880709	0.92982	0.98303	KLHL26
0.0490077	0.542867	6.16398	0.0880709	0.92982	0.98303	ARMC6
0.0490077	0.542867	6.16398	0.0880709	0.92982	0.98303	TMEM161A
0.0490077	0.542867	6.16398	0.0880709	0.92982	0.98303	ZNF737
0.0490077	0.542867	6.16398	0.0880709	0.92982	0.98303	FAAP24
0.0490077	0.542867	6.16398	0.0880709	0.92982	0.98303	PDCD2L
0.0490077	0.542867	6.16398	0.0880709	0.92982	0.98303	TMEM147
0.0490077	0.542867	6.16398	0.0880709	0.92982	0.98303	ZBTB32
0.0490077	0.542867	6.16398	0.0880709	0.92982	0.98303	ZNF565
0.0490077	0.542867	6.16398	0.0880709	0.92982	0.98303	ZFP14
0.0490077	0.542867	6.16398	0.0880709	0.92982	0.98303	ZNF566
0.0490077	0.542867	6.16398	0.0880709	0.92982	0.98303	ZNF461
0.0490077	0.542867	6.16398	0.0880709	0.92982	0.98303	ZNF345
0.0490077	0.542867	6.16398	0.0880709	0.92982	0.98303	ZNF383
0.0490077	0.542867	6.16398	0.0880709	0.92982	0.98303	ZNF527
0.0490077	0.542867	6.16398	0.0880709	0.92982	0.98303	KCNK6
0.0490077	0.542867	6.16398	0.0880709	0.92982	0.98303	FAM98C
0.0490077	0.542867	6.16398	0.0880709	0.92982	0.98303	RINL
0.0490077	0.542867	6.16398	0.0880709	0.92982	0.98303	MED29
0.0490077	0.542867	6.16398	0.0880709	0.92982	0.98303	ZFP36
0.0490077	0.542867	6.16398	0.0880709	0.92982	0.98303	MAP3K10
0.0490077	0.542867	6.16398	0.0880709	0.92982	0.98303	SERTAD1
0.0490077	0.542867	6.16398	0.0880709	0.92982	0.98303	BLVRB
0.0490077	0.542867	6.16398	0.0880709	0.92982	0.98303	ZNF224
0.0490077	0.542867	6.16398	0.0880709	0.92982	0.98303	ERCC2
0.0490077	0.542867	6.16398	0.0880709	0.92982	0.98303	ERCC1
0.0490077	0.542867	6.16398	0.0880709	0.92982	0.98303	FKRP
0.0490077	0.542867	6.16398	0.0880709	0.92982	0.98303	SLC1A5
0.0490077	0.542867	6.16398	0.0880709	0.92982	0.98303	KPTN
0.0490077	0.542867	6.16398	0.0880709	0.92982	0.98303	TMEM143
0.0490077	0.542867	6.16398	0.0880709	0.92982	0.98303	GRIN2D
0.0490077	0.542867	6.16398	0.0880709	0.92982	0.98303	GRWD1
0.0490077	0.542867	6.16398	0.0880709	0.92982	0.98303	GYS1
0.0490077	0.542867	6.16398	0.0880709	0.92982	0.98303	ZNF649
0.0490077	0.542867	6.16398	0.0880709	0.92982	0.98303	ZNF845
0.0490077	0.542867	6.16398	0.0880709	0.92982	0.98303	LENG1
0.0490077	0.542867	6.16398	0.0880709	0.92982	0.98303	LAIR1
0.0490077	0.542867	6.16398	0.0880709	0.92982	0.98303	RDH13
0.0490077	0.542867	6.16398	0.0880709	0.92982	0.98303	HSPBP1
0.0490077	0.542867	6.16398	0.0880709	0.92982	0.98303	FIZ1
0.0490077	0.542867	6.16398	0.0880709	0.92982	0.98303	ZNF551
0.0490077	0.542867	6.16398	0.0880709	0.92982	0.98303	TBC1D20
0.0490077	0.542867	6.16398	0.0880709	0.92982	0.98303	MAVS
0.0490077	0.542867	6.16398	0.0880709	0.92982	0.98303	KIF16B
0.0490077	0.542867	6.16398	0.0880709	0.92982	0.98303	DZANK1
0.0490077	0.542867	6.16398	0.0880709	0.92982	0.98303	PYGB
0.0490077	0.542867	6.16398	0.0880709	0.92982	0.98303	GINS1
0.0490077	0.542867	6.16398	0.0880709	0.92982	0.98303	AL035071.2
0.0490077	0.542867	6.16398	0.0880709	0.92982	0.98303	PXMP4
0.0490077	0.542867	6.16398	0.0880709	0.92982	0.98303	FO393401.1
0.0490077	0.542867	6.16398	0.0880709	0.92982	0.98303	SOGA1
0.0490077	0.542867	6.16398	0.0880709	0.92982	0.98303	PIGT
0.0490077	0.542867	6.16398	0.0880709	0.92982	0.98303	CTSA
0.0490077	0.542867	6.16398	0.0880709	0.92982	0.98303	ZNF335
0.0490077	0.542867	6.16398	0.0880709	0.92982	0.98303	TMEM189
0.0490077	0.542867	6.16398	0.0880709	0.92982	0.98303	BCAS4
0.0490077	0.542867	6.16398	0.0880709	0.92982	0.98303	DOK5
0.0490077	0.542867	6.16398	0.0880709	0.92982	0.98303	CTSZ
0.0490077	0.542867	6.16398	0.0880709	0.92982	0.98303	SS18L1
0.0490077	0.542867	6.16398	0.0880709	0.92982	0.98303	MTG2
0.0490077	0.542867	6.16398	0.0880709	0.92982	0.98303	TCFL5
0.0490077	0.542867	6.16398	0.0880709	0.92982	0.98303	HELZ2
0.0490077	0.542867	6.16398	0.0880709	0.92982	0.98303	TPD52L2
0.0490077	0.542867	6.16398	0.0880709	0.92982	0.98303	PCMTD2
0.0490077	0.542867	6.16398	0.0880709	0.92982	0.98303	URB1-AS1
0.0490077	0.542867	6.16398	0.0880709	0.92982	0.98303	PIGP
0.0490077	0.542867	6.16398	0.0880709	0.92982	0.98303	MX2
0.0490077	0.542867	6.16398	0.0880709	0.92982	0.98303	PRDM15
0.0490077	0.542867	6.16398	0.0880709	0.92982	0.98303	WDR4
0.0490077	0.542867	6.16398	0.0880709	0.92982	0.98303	PDXK
0.0490077	0.542867	6.16398	0.0880709	0.92982	0.98303	GNB1L
0.0490077	0.542867	6.16398	0.0880709	0.92982	0.98303	HIC2
0.0490077	0.542867	6.16398	0.0880709	0.92982	0.98303	PPM1F
0.0490077	0.542867	6.16398	0.0880709	0.92982	0.98303	AC245060.5
0.0490077	0.542867	6.16398	0.0880709	0.92982	0.98303	ZNF280B
0.0490077	0.542867	6.16398	0.0880709	0.92982	0.98303	GRK3
0.0490077	0.542867	6.16398	0.0880709	0.92982	0.98303	HPS4
0.0490077	0.542867	6.16398	0.0880709	0.92982	0.98303	HSCB
0.0490077	0.542867	6.16398	0.0880709	0.92982	0.98303	CCDC117
0.0490077	0.542867	6.16398	0.0880709	0.92982	0.98303	NEFH
0.0490077	0.542867	6.16398	0.0880709	0.92982	0.98303	OSBP2
0.0490077	0.542867	6.16398	0.0880709	0.92982	0.98303	PIK3IP1-AS1
0.0490077	0.542867	6.16398	0.0880709	0.92982	0.98303	LARGE1
0.0490077	0.542867	6.16398	0.0880709	0.92982	0.98303	PDXP
0.0490077	0.542867	6.16398	0.0880709	0.92982	0.98303	TMEM184B
0.0490077	0.542867	6.16398	0.0880709	0.92982	0.98303	AL031846.2
0.0490077	0.542867	6.16398	0.0880709	0.92982	0.98303	TAB1
0.0490077	0.542867	6.16398	0.0880709	0.92982	0.98303	SLC25A17
0.0490077	0.542867	6.16398	0.0880709	0.92982	0.98303	NUP50-DT
0.0490077	0.542867	6.16398	0.0880709	0.92982	0.98303	KIAA0930
0.0490077	0.542867	6.16398	0.0880709	0.92982	0.98303	RIBC2
0.0490077	0.542867	6.16398	0.0880709	0.92982	0.98303	MIRLET7BHG
0.0490077	0.542867	6.16398	0.0880709	0.92982	0.98303	GTSE1-DT
0.0490077	0.542867	6.16398	0.0880709	0.92982	0.98303	ZBED4
0.0490077	0.542867	6.16398	0.0880709	0.92982	0.98303	SBF1
0.0490077	0.542867	6.16398	0.0880709	0.92982	0.98303	LMF2
0.0490077	0.542867	6.16398	0.0880709	0.92982	0.98303	CPT1B
0.0490077	0.542867	6.16398	0.0880709	0.92982	0.98303	RABL2B
0.0490077	0.542867	6.16398	0.0880709	0.92982	0.98303	ASMT
0.0490077	0.542867	6.16398	0.0880709	0.92982	0.98303	AL683807.1
0.0490077	0.542867	6.16398	0.0880709	0.92982	0.98303	HCCS
0.0490077	0.542867	6.16398	0.0880709	0.92982	0.98303	TRAPPC2
0.0490077	0.542867	6.16398	0.0880709	0.92982	0.98303	OFD1
0.0490077	0.542867	6.16398	0.0880709	0.92982	0.98303	GPM6B
0.0490077	0.542867	6.16398	0.0880709	0.92982	0.98303	PHEX
0.0490077	0.542867	6.16398	0.0880709	0.92982	0.98303	APOO
0.0490077	0.542867	6.16398	0.0880709	0.92982	0.98303	LANCL3
0.0490077	0.542867	6.16398	0.0880709	0.92982	0.98303	ZNF674
0.0490077	0.542867	6.16398	0.0880709	0.92982	0.98303	ZNF41
0.0490077	0.542867	6.16398	0.0880709	0.92982	0.98303	CCDC120
0.0490077	0.542867	6.16398	0.0880709	0.92982	0.98303	KANTR
0.0490077	0.542867	6.16398	0.0880709	0.92982	0.98303	KLF8
0.0490077	0.542867	6.16398	0.0880709	0.92982	0.98303	UBQLN2
0.0490077	0.542867	6.16398	0.0880709	0.92982	0.98303	SPIN2B
0.0490077	0.542867	6.16398	0.0880709	0.92982	0.98303	MTMR8
0.0490077	0.542867	6.16398	0.0880709	0.92982	0.98303	SNX12
0.0490077	0.542867	6.16398	0.0880709	0.92982	0.98303	CXorf65
0.0490077	0.542867	6.16398	0.0880709	0.92982	0.98303	ITGB1BP2
0.0490077	0.542867	6.16398	0.0880709	0.92982	0.98303	Z83843.1
0.0490077	0.542867	6.16398	0.0880709	0.92982	0.98303	PCDH19
0.0490077	0.542867	6.16398	0.0880709	0.92982	0.98303	HNRNPH2
0.0490077	0.542867	6.16398	0.0880709	0.92982	0.98303	ZCCHC18
0.0490077	0.542867	6.16398	0.0880709	0.92982	0.98303	RNF113A
0.0490077	0.542867	6.16398	0.0880709	0.92982	0.98303	FAM122C
0.0490077	0.542867	6.16398	0.0880709	0.92982	0.98303	MAP7D3
0.0490077	0.542867	6.16398	0.0880709	0.92982	0.98303	LINC00894
0.0490077	0.542867	6.16398	0.0880709	0.92982	0.98303	NSDHL
0.0490077	0.542867	6.16398	0.0880709	0.92982	0.98303	ATP6AP1
0.0490077	0.542867	6.16398	0.0880709	0.92982	0.98303	CMC4
0.0490077	0.542867	6.16398	0.0880709	0.92982	0.98303	MTCP1
4.4733	-0.191647	2.17619	-0.0880656	0.929825	0.98303	ATF7IP
3.8557	0.205938	2.34395	0.0878596	0.929988	0.98303	SKP1
1.51321	-0.318122	3.65137	-0.0871241	0.930573	0.98303	TOMM6
1.04688	-0.449121	5.16395	-0.0869724	0.930693	0.98303	IER2
0.919073	-0.46775	5.3795	-0.0869506	0.930711	0.98303	REV3L
3.42849	0.2097	2.41646	0.0867796	0.930847	0.98303	RBM25
2.74169	0.233031	2.68548	0.0867743	0.930851	0.98303	ENSA
1.49399	-0.319952	3.7009	-0.0864525	0.931107	0.98303	SEPTIN1
1.40722	0.349985	4.05171	0.0863796	0.931165	0.98303	TOX4
1.71047	-0.307522	3.57374	-0.0860503	0.931426	0.98303	EFR3A
3.53241	-0.203533	2.36901	-0.0859149	0.931534	0.98303	CBX3
1.56345	-0.317619	3.6988	-0.0858706	0.931569	0.98303	SUCO
0.657556	0.521519	6.07359	0.0858668	0.931572	0.98303	CYC1
0.657556	0.521519	6.07359	0.0858668	0.931572	0.98303	PAXX
0.657556	0.521519	6.07359	0.0858668	0.931572	0.98303	DPP7
0.657556	0.521519	6.07359	0.0858668	0.931572	0.98303	IMP3
0.997873	-0.449773	5.25037	-0.0856649	0.931733	0.98303	NIPA2
0.870066	-0.46794	5.48599	-0.0852973	0.932025	0.98303	PTPN22
0.870066	-0.46794	5.48599	-0.0852973	0.932025	0.98303	MT-ND4L
4.40494	0.209264	2.4541	0.0852711	0.932046	0.98303	KMT2C
9.09914	-0.138897	1.6389	-0.0847502	0.93246	0.98303	HIST1H1D
0.608548	0.521591	6.16312	0.084631	0.932555	0.98303	PCBD1
0.608548	0.521591	6.16312	0.084631	0.932555	0.98303	CS
0.608548	0.521591	6.16312	0.084631	0.932555	0.98303	POP4
0.559541	0.52157	6.16312	0.0846275	0.932558	0.98303	OCIAD1
0.559541	0.52157	6.16312	0.0846275	0.932558	0.98303	LINC01089
0.559541	0.52157	6.16312	0.0846275	0.932558	0.98303	VKORC1
0.559541	0.52157	6.16312	0.0846275	0.932558	0.98303	TRAPPC2L
0.559541	0.52157	6.16312	0.0846275	0.932558	0.98303	ZSWIM7
0.559541	0.52157	6.16312	0.0846275	0.932558	0.98303	ETHE1
0.510533	0.521533	6.16312	0.0846215	0.932562	0.98303	ATG4B
0.510533	0.521533	6.16312	0.0846215	0.932562	0.98303	METTL6
0.510533	0.521533	6.16312	0.0846215	0.932562	0.98303	CASP6
0.510533	0.521533	6.16312	0.0846215	0.932562	0.98303	CLK3
0.510533	0.521533	6.16312	0.0846215	0.932562	0.98303	MKNK2
0.510533	0.521533	6.16312	0.0846215	0.932562	0.98303	DOHH
0.510533	0.521533	6.16312	0.0846215	0.932562	0.98303	EML2
0.510533	0.521533	6.16312	0.0846215	0.932562	0.98303	GTPBP1
0.510533	0.521533	6.16312	0.0846215	0.932562	0.98303	APOBEC3H
0.461525	0.521443	6.16312	0.0846069	0.932574	0.98303	DAB1
0.461525	0.521443	6.16312	0.0846069	0.932574	0.98303	AC093577.1
0.461525	0.521443	6.16312	0.0846069	0.932574	0.98303	AC009501.3
0.461525	0.521443	6.16312	0.0846069	0.932574	0.98303	WBP1
0.461525	0.521443	6.16312	0.0846069	0.932574	0.98303	TCAIM
0.461525	0.521443	6.16312	0.0846069	0.932574	0.98303	BFSP2
0.461525	0.521443	6.16312	0.0846069	0.932574	0.98303	AFG1L
0.461525	0.521443	6.16312	0.0846069	0.932574	0.98303	PRKCQ-AS1
0.461525	0.521443	6.16312	0.0846069	0.932574	0.98303	JPT2
0.461525	0.521443	6.16312	0.0846069	0.932574	0.98303	AL133342.1
0.461525	0.521443	6.16312	0.0846069	0.932574	0.98303	RBFOX2
1.39598	-0.319014	3.7864	-0.0842525	0.932856	0.98303	RAB28
0.893258	0.457381	5.4322	0.0841981	0.932899	0.98303	RABGEF1
0.893258	0.457381	5.4322	0.0841981	0.932899	0.98303	GRK5
0.893258	0.457381	5.4322	0.0841981	0.932899	0.98303	GABARAPL2
24.3333	-0.0995362	1.1876	-0.0838131	0.933205	0.98303	CRIP1
1.23439	0.332323	3.96662	0.0837798	0.933231	0.98303	EIF4E3
1.36618	-0.316554	3.77875	-0.083772	0.933238	0.98303	N4BP1
3.98844	0.193809	2.31713	0.0836419	0.933341	0.98303	NLRC5
1.0967	0.36791	4.41007	0.0834249	0.933514	0.98303	LYST
1.0967	0.36791	4.41007	0.0834249	0.933514	0.98303	NDUFA7
1.76949	0.317644	3.80946	0.0833829	0.933547	0.98303	MDH2
0.899858	-0.451117	5.4449	-0.0828513	0.93397	0.98303	HACD3
0.844251	0.458034	5.54374	0.0826218	0.934152	0.98303	MAF
0.844251	0.458034	5.54374	0.0826218	0.934152	0.98303	SH3BP1
3.7176	-0.205	2.49475	-0.0821724	0.93451	0.98303	PHF21A
0.77205	-0.468335	5.72982	-0.0817365	0.934856	0.98303	YY1AP1
5.58649	-0.159383	1.9577	-0.0814138	0.935113	0.98303	TAGLN2
1.26817	-0.315445	3.87597	-0.0813848	0.935136	0.98303	NGLY1
4.76723	-0.173517	2.13846	-0.0811413	0.93533	0.98303	BIRC6
1.42823	-0.307517	3.79498	-0.0810325	0.935416	0.98303	SMAD4
3.74545	0.190934	2.36271	0.0808115	0.935592	0.98303	ELOVL5
2.33713	0.232534	2.87901	0.0807689	0.935626	0.98303	DDX6
0.846315	-0.418194	5.18787	-0.0806098	0.935752	0.98303	HEXA
0.95367	-0.43634	5.4159	-0.0805665	0.935787	0.98303	MEAK7
2.7012	-0.214703	2.6745	-0.0802778	0.936016	0.98303	MIER1
1.13637	0.327342	4.07888	0.0802528	0.936036	0.98303	KLF13
1.13637	0.327342	4.07888	0.0802528	0.936036	0.98303	SMIM7
1.85639	0.267961	3.35158	0.0799507	0.936276	0.98303	AL050309.1
5.89111	-0.160284	2.00482	-0.0799493	0.936278	0.98303	NDUFA13
0.723042	-0.468544	5.87137	-0.0798015	0.936395	0.98303	CYP20A1
0.723042	-0.468544	5.87137	-0.0798015	0.936395	0.98303	HDDC2
0.723042	-0.468544	5.87137	-0.0798015	0.936395	0.98303	APIP
0.723042	-0.468544	5.87137	-0.0798015	0.936395	0.98303	ACYP1
0.801842	-0.45253	5.67611	-0.0797255	0.936456	0.98303	MLEC
0.801842	-0.45253	5.67611	-0.0797255	0.936456	0.98303	STUB1
3.12153	-0.221056	2.78261	-0.0794417	0.936681	0.98303	KIF14
4.657	-0.181374	2.29116	-0.0791626	0.936903	0.98303	ARHGEF3
1.743	0.262294	3.32163	0.0789653	0.93706	0.98303	SNRPA1
1.17015	-0.314279	3.98601	-0.0788453	0.937156	0.98303	MOB4
1.08737	0.324747	4.14072	0.0784276	0.937488	0.98303	SELENOI
1.08737	0.324747	4.14072	0.0784276	0.937488	0.98303	GTF2I
0.752834	-0.453287	5.81119	-0.0780025	0.937826	0.98303	PCNX4
1.33021	-0.321273	4.11981	-0.0779823	0.937842	0.98303	KLHDC2
0.674035	-0.46876	6.02793	-0.0777647	0.938015	0.98303	KAT2B
0.674035	-0.46876	6.02793	-0.0777647	0.938015	0.98303	DNAJB11
0.674035	-0.46876	6.02793	-0.0777647	0.938015	0.98303	MAPK14
0.674035	-0.46876	6.02793	-0.0777647	0.938015	0.98303	LMBR1
7.50588	0.143534	1.85268	0.0774735	0.938247	0.98303	MZT2B
0.92965	-0.445952	5.81191	-0.0767308	0.938838	0.98303	CSGALNACT1
1.03836	0.322077	4.207	0.0765575	0.938976	0.98303	TRIM56
1.03836	0.322077	4.207	0.0765575	0.938976	0.98303	ZBTB44
1.03836	0.322077	4.207	0.0765575	0.938976	0.98303	AC092821.3
6.30239	-0.144158	1.88535	-0.0764626	0.939051	0.98303	HNRNPC
0.478004	-0.469085	6.16357	-0.076106	0.939335	0.98303	CX3CR1
0.478004	-0.469085	6.16357	-0.076106	0.939335	0.98303	SEC22A
0.478004	-0.469085	6.16357	-0.076106	0.939335	0.98303	XXYLT1
0.478004	-0.469085	6.16357	-0.076106	0.939335	0.98303	ZDHHC11
0.478004	-0.469085	6.16357	-0.076106	0.939335	0.98303	AC008964.1
0.478004	-0.469085	6.16357	-0.076106	0.939335	0.98303	CHCHD7
0.478004	-0.469085	6.16357	-0.076106	0.939335	0.98303	C18orf21
0.478004	-0.469085	6.16357	-0.076106	0.939335	0.98303	SLC25A42
0.478004	-0.469085	6.16357	-0.076106	0.939335	0.98303	ZNF682
0.527012	-0.468997	6.16357	-0.0760917	0.939346	0.98303	SYTL1
0.527012	-0.468997	6.16357	-0.0760917	0.939346	0.98303	PEF1
0.527012	-0.468997	6.16357	-0.0760917	0.939346	0.98303	WARS2
0.527012	-0.468997	6.16357	-0.0760917	0.939346	0.98303	XPC
0.527012	-0.468997	6.16357	-0.0760917	0.939346	0.98303	FGD5-AS1
0.527012	-0.468997	6.16357	-0.0760917	0.939346	0.98303	CSNK1G3
0.527012	-0.468997	6.16357	-0.0760917	0.939346	0.98303	UBE2J1
0.527012	-0.468997	6.16357	-0.0760917	0.939346	0.98303	PHF10
0.527012	-0.468997	6.16357	-0.0760917	0.939346	0.98303	RMI1
0.527012	-0.468997	6.16357	-0.0760917	0.939346	0.98303	AP003086.1
0.527012	-0.468997	6.16357	-0.0760917	0.939346	0.98303	BIRC2
0.527012	-0.468997	6.16357	-0.0760917	0.939346	0.98303	IFNG-AS1
0.527012	-0.468997	6.16357	-0.0760917	0.939346	0.98303	COA8
0.527012	-0.468997	6.16357	-0.0760917	0.939346	0.98303	PPIP5K1
0.527012	-0.468997	6.16357	-0.0760917	0.939346	0.98303	CLN6
0.527012	-0.468997	6.16357	-0.0760917	0.939346	0.98303	KIF7
0.527012	-0.468997	6.16357	-0.0760917	0.939346	0.98303	TBC1D10B
0.527012	-0.468997	6.16357	-0.0760917	0.939346	0.98303	CMTM1
0.527012	-0.468997	6.16357	-0.0760917	0.939346	0.98303	MBTPS1
0.527012	-0.468997	6.16357	-0.0760917	0.939346	0.98303	TSPOAP1
0.527012	-0.468997	6.16357	-0.0760917	0.939346	0.98303	TYMP
0.527012	-0.468997	6.16357	-0.0760917	0.939346	0.98303	TRMT2B
0.576019	-0.468961	6.16357	-0.0760858	0.939351	0.98303	DYNC1I2
0.576019	-0.468961	6.16357	-0.0760858	0.939351	0.98303	CNPPD1
0.576019	-0.468961	6.16357	-0.0760858	0.939351	0.98303	PARP9
0.576019	-0.468961	6.16357	-0.0760858	0.939351	0.98303	MAEA
0.576019	-0.468961	6.16357	-0.0760858	0.939351	0.98303	MRM2
0.576019	-0.468961	6.16357	-0.0760858	0.939351	0.98303	TRPS1
0.576019	-0.468961	6.16357	-0.0760858	0.939351	0.98303	MARS
0.576019	-0.468961	6.16357	-0.0760858	0.939351	0.98303	STRN3
0.576019	-0.468961	6.16357	-0.0760858	0.939351	0.98303	MTMR4
0.576019	-0.468961	6.16357	-0.0760858	0.939351	0.98303	TMEM50B
0.576019	-0.468961	6.16357	-0.0760858	0.939351	0.98303	NBDY
0.625027	-0.46894	6.16357	-0.0760824	0.939354	0.98303	DPM3
0.625027	-0.46894	6.16357	-0.0760824	0.939354	0.98303	AZI2
0.625027	-0.46894	6.16357	-0.0760824	0.939354	0.98303	TIMMDC1
0.625027	-0.46894	6.16357	-0.0760824	0.939354	0.98303	UMAD1
0.625027	-0.46894	6.16357	-0.0760824	0.939354	0.98303	HSPA14.1
0.625027	-0.46894	6.16357	-0.0760824	0.939354	0.98303	VCL
0.625027	-0.46894	6.16357	-0.0760824	0.939354	0.98303	NHLRC2
0.625027	-0.46894	6.16357	-0.0760824	0.939354	0.98303	FDX1
0.625027	-0.46894	6.16357	-0.0760824	0.939354	0.98303	AP3D1
0.625027	-0.46894	6.16357	-0.0760824	0.939354	0.98303	PRR5
1.07803	0.339272	4.46589	0.0759697	0.939443	0.98303	PHF7
1.64498	0.257262	3.3911	0.0758638	0.939527	0.98303	LRRC8B
3.85953	0.182566	2.41534	0.0755857	0.939749	0.98303	PARK7
4.06079	-0.169696	2.24786	-0.0754922	0.939823	0.98303	NCOR1
2.48608	0.208921	2.78442	0.0750324	0.940189	0.98303	ERH
0.697227	0.460808	6.16274	0.0747733	0.940395	0.98303	ITGB1-DT
0.98935	0.319324	4.27832	0.0746378	0.940503	0.98303	RPIA
0.98935	0.319324	4.27832	0.0746378	0.940503	0.98303	ILRUN
0.98935	0.319324	4.27832	0.0746378	0.940503	0.98303	ATG13
0.98935	0.319324	4.27832	0.0746378	0.940503	0.98303	FGFR1OP2
0.98935	0.319324	4.27832	0.0746378	0.940503	0.98303	SF3A1
0.98935	0.319324	4.27832	0.0746378	0.940503	0.98303	RBM10
0.900671	0.353093	4.74469	0.0744184	0.940677	0.98303	HSPA5
1.59597	0.254665	3.42837	0.0742815	0.940786	0.98303	VPS36
2.7388	-0.213057	2.87945	-0.0739923	0.941017	0.98303	BUB3
0.703827	-0.455026	6.16292	-0.0738328	0.941143	0.98303	PPARA
3.86598	0.169313	2.29965	0.0736254	0.941308	0.98303	FLI1
2.24104	0.210033	2.87859	0.0729639	0.941835	0.98303	CENPW
0.940342	0.316473	4.3556	0.0726588	0.942078	0.98303	TNIP1
2.098	0.225402	3.10443	0.0726067	0.942119	0.98303	RTF1
3.17343	0.185714	2.56061	0.0725274	0.942182	0.98303	PSMA6
0.88818	0.371067	5.14081	0.0721805	0.942458	0.98303	ERI1
37.022	0.080642	1.11739	0.0721702	0.942466	0.98303	RPL28
0.851663	0.349163	4.84616	0.0720495	0.942563	0.98303	PARL
0.851663	0.349163	4.84616	0.0720495	0.942563	0.98303	FAM76B
1.41299	-0.297481	4.14302	-0.071803	0.942759	0.98303	SIMC1
1.36399	-0.301121	4.19391	-0.0717996	0.942761	0.98303	PTAR1
19.9417	0.0959943	1.33752	0.0717702	0.942785	0.98303	RPL7A
1.26597	-0.308751	4.30737	-0.0716797	0.942857	0.98303	FMR1
2.84615	-0.201619	2.81543	-0.071612	0.942911	0.98303	TBCA
2.79523	0.188623	2.64596	0.071287	0.943169	0.98303	TALDO1
4.0914	0.162671	2.28842	0.0710844	0.943331	0.98303	CAST
1.87753	0.228512	3.21545	0.071067	0.943344	0.98303	GDI2
18.8945	-0.0870468	1.22501	-0.0710582	0.943351	0.98303	HNRNPA2B1
0.839173	0.373723	5.2602	0.0710472	0.94336	0.98303	SUGT1
0.891334	0.313452	4.44143	0.0705747	0.943736	0.98303	PARP15
0.891334	0.313452	4.44143	0.0705747	0.943736	0.98303	GRSF1
0.891334	0.313452	4.44143	0.0705747	0.943736	0.98303	SMIM13
0.891334	0.313452	4.44143	0.0705747	0.943736	0.98303	FAM120B
0.891334	0.313452	4.44143	0.0705747	0.943736	0.98303	WBP11
0.891334	0.313452	4.44143	0.0705747	0.943736	0.98303	MARF1
0.891334	0.313452	4.44143	0.0705747	0.943736	0.98303	AMZ2
1.21696	-0.329092	4.66787	-0.0705016	0.943794	0.98303	TOGARAM1
3.66118	-0.165229	2.35123	-0.0702733	0.943976	0.98303	ERBIN
0.790165	0.376435	5.39063	0.0698314	0.944328	0.98303	PBXIP1
0.802655	0.345132	4.95692	0.0696263	0.944491	0.98303	AIDA
0.802655	0.345132	4.95692	0.0696263	0.944491	0.98303	NMI
0.802655	0.345132	4.95692	0.0696263	0.944491	0.98303	C9orf85
0.802655	0.345132	4.95692	0.0696263	0.944491	0.98303	AUH
0.802655	0.345132	4.95692	0.0696263	0.944491	0.98303	VPS26A
4.19793	0.157175	2.26123	0.0695089	0.944585	0.98303	HSP90AB1
1.77951	0.227554	3.27743	0.0694308	0.944647	0.98303	SMG7
2.55019	0.187876	2.72379	0.0689759	0.945009	0.98303	RBBP7
0.741157	0.379207	5.53395	0.0685237	0.945369	0.98303	IDH3G
1.75495	0.222405	3.30679	0.0672569	0.946377	0.98303	SLC38A2
0.753648	0.340992	5.07854	0.0671436	0.946467	0.98303	ZXDC
0.753648	0.340992	5.07854	0.0671436	0.946467	0.98303	POP7
0.753648	0.340992	5.07854	0.0671436	0.946467	0.98303	NPTN
0.753648	0.340992	5.07854	0.0671436	0.946467	0.98303	COMMD4
0.753648	0.340992	5.07854	0.0671436	0.946467	0.98303	MED14
0.69215	0.382057	5.69352	0.0671038	0.946499	0.98303	RCC1
0.69215	0.382057	5.69352	0.0671038	0.946499	0.98303	NAA16
0.69215	0.382057	5.69352	0.0671038	0.946499	0.98303	CWC25
2.8986	0.176253	2.63946	0.066776	0.94676	0.98303	SSR2
1.92365	-0.228209	3.45029	-0.066142	0.947265	0.98303	RBMX
1.35904	0.268162	4.07737	0.0657684	0.947562	0.98303	NDUFAB1
2.2674	-0.197466	3.01063	-0.0655896	0.947705	0.98303	SHCBP1
1.65432	0.23482	3.60698	0.0651016	0.948093	0.98303	RBM33
3.58127	0.154104	2.37778	0.0648102	0.948325	0.98303	SF3B2
0.70464	0.336723	5.21313	0.0645914	0.948499	0.98303	ZMYM4
0.70464	0.336723	5.21313	0.0645914	0.948499	0.98303	TOR1AIP2
0.70464	0.336723	5.21313	0.0645914	0.948499	0.98303	WASHC5
0.70464	0.336723	5.21313	0.0645914	0.948499	0.98303	ZBTB43
0.70464	0.336723	5.21313	0.0645914	0.948499	0.98303	MYL6B
0.70464	0.336723	5.21313	0.0645914	0.948499	0.98303	MPRIP
0.70464	0.336723	5.21313	0.0645914	0.948499	0.98303	WIPF2
0.70464	0.336723	5.21313	0.0645914	0.948499	0.98303	MAPRE2
1.72762	-0.228567	3.56878	-0.0640464	0.948933	0.98303	FOXM1
1.72762	-0.228567	3.56878	-0.0640464	0.948933	0.98303	TBCB
1.114	0.28059	4.3832	0.0640149	0.948958	0.98303	DCTPP1
0.578756	0.393004	6.16392	0.0637589	0.949162	0.98303	FAM126A
0.480741	0.392986	6.16392	0.0637559	0.949165	0.98303	TAF10
0.480741	0.392986	6.16392	0.0637559	0.949165	0.98303	CD63
0.431733	0.392974	6.16392	0.0637539	0.949166	0.98303	CDK11A
0.431733	0.392974	6.16392	0.0637539	0.949166	0.98303	PMF1
0.431733	0.392974	6.16392	0.0637539	0.949166	0.98303	ARFGAP2
0.431733	0.392974	6.16392	0.0637539	0.949166	0.98303	RAD9A
0.431733	0.392974	6.16392	0.0637539	0.949166	0.98303	EMC6
0.431733	0.392974	6.16392	0.0637539	0.949166	0.98303	SNHG30
0.431733	0.392974	6.16392	0.0637539	0.949166	0.98303	C19orf12
0.431733	0.392974	6.16392	0.0637539	0.949166	0.98303	SLA2
0.382725	0.392958	6.16392	0.0637514	0.949168	0.98303	NBL1
0.382725	0.392958	6.16392	0.0637514	0.949168	0.98303	AUP1
0.382725	0.392958	6.16392	0.0637514	0.949168	0.98303	LNPK
0.382725	0.392958	6.16392	0.0637514	0.949168	0.98303	EIF1B
0.382725	0.392958	6.16392	0.0637514	0.949168	0.98303	LCORL
0.382725	0.392958	6.16392	0.0637514	0.949168	0.98303	TBCK
0.382725	0.392958	6.16392	0.0637514	0.949168	0.98303	HIST1H2BK
0.382725	0.392958	6.16392	0.0637514	0.949168	0.98303	ATP6V0A2
0.382725	0.392958	6.16392	0.0637514	0.949168	0.98303	CENPJ
0.382725	0.392958	6.16392	0.0637514	0.949168	0.98303	EMC8
0.382725	0.392958	6.16392	0.0637514	0.949168	0.98303	ACSF3
0.382725	0.392958	6.16392	0.0637514	0.949168	0.98303	IER3IP1
0.382725	0.392958	6.16392	0.0637514	0.949168	0.98303	SIPA1L3
0.382725	0.392958	6.16392	0.0637514	0.949168	0.98303	ZNF749
0.382725	0.392958	6.16392	0.0637514	0.949168	0.98303	AHCY
0.382725	0.392958	6.16392	0.0637514	0.949168	0.98303	ADSL
0.382725	0.392958	6.16392	0.0637514	0.949168	0.98303	FAM50A
0.333718	0.392936	6.16392	0.0637478	0.949171	0.98303	CEBPZOS
0.333718	0.392936	6.16392	0.0637478	0.949171	0.98303	CBWD2
0.333718	0.392936	6.16392	0.0637478	0.949171	0.98303	SESTD1
0.333718	0.392936	6.16392	0.0637478	0.949171	0.98303	AC093865.1
0.333718	0.392936	6.16392	0.0637478	0.949171	0.98303	MTRNR2L12
0.333718	0.392936	6.16392	0.0637478	0.949171	0.98303	B4GALT4
0.333718	0.392936	6.16392	0.0637478	0.949171	0.98303	CNOT8
0.333718	0.392936	6.16392	0.0637478	0.949171	0.98303	HIST1H2AB
0.333718	0.392936	6.16392	0.0637478	0.949171	0.98303	AIF1
0.333718	0.392936	6.16392	0.0637478	0.949171	0.98303	CMTR1
0.333718	0.392936	6.16392	0.0637478	0.949171	0.98303	MTFR2
0.333718	0.392936	6.16392	0.0637478	0.949171	0.98303	PPP1R35
0.333718	0.392936	6.16392	0.0637478	0.949171	0.98303	PKIA
0.333718	0.392936	6.16392	0.0637478	0.949171	0.98303	FBXO43
0.333718	0.392936	6.16392	0.0637478	0.949171	0.98303	C9orf40
0.333718	0.392936	6.16392	0.0637478	0.949171	0.98303	TET1
0.333718	0.392936	6.16392	0.0637478	0.949171	0.98303	HIF1AN
0.333718	0.392936	6.16392	0.0637478	0.949171	0.98303	ATL3
0.333718	0.392936	6.16392	0.0637478	0.949171	0.98303	HCFC2
0.333718	0.392936	6.16392	0.0637478	0.949171	0.98303	COQ5
0.333718	0.392936	6.16392	0.0637478	0.949171	0.98303	LINC00426
0.333718	0.392936	6.16392	0.0637478	0.949171	0.98303	BIVM
0.333718	0.392936	6.16392	0.0637478	0.949171	0.98303	MED6
0.333718	0.392936	6.16392	0.0637478	0.949171	0.98303	TMEM219
0.333718	0.392936	6.16392	0.0637478	0.949171	0.98303	VAC14
0.333718	0.392936	6.16392	0.0637478	0.949171	0.98303	RDM1
0.333718	0.392936	6.16392	0.0637478	0.949171	0.98303	TYK2
0.333718	0.392936	6.16392	0.0637478	0.949171	0.98303	RFXANK
0.333718	0.392936	6.16392	0.0637478	0.949171	0.98303	COMMD7
0.333718	0.392936	6.16392	0.0637478	0.949171	0.98303	DHRSX
0.28471	0.392899	6.16392	0.0637417	0.949176	0.98303	MRPL20-AS1
0.28471	0.392899	6.16392	0.0637417	0.949176	0.98303	DMAP1
0.28471	0.392899	6.16392	0.0637417	0.949176	0.98303	POLR3C
0.28471	0.392899	6.16392	0.0637417	0.949176	0.98303	SLC50A1
0.28471	0.392899	6.16392	0.0637417	0.949176	0.98303	ADI1
0.28471	0.392899	6.16392	0.0637417	0.949176	0.98303	PREB
0.28471	0.392899	6.16392	0.0637417	0.949176	0.98303	IL18R1
0.28471	0.392899	6.16392	0.0637417	0.949176	0.98303	CCDC115
0.28471	0.392899	6.16392	0.0637417	0.949176	0.98303	RETREG2
0.28471	0.392899	6.16392	0.0637417	0.949176	0.98303	TASOR
0.28471	0.392899	6.16392	0.0637417	0.949176	0.98303	PHLDB2
0.28471	0.392899	6.16392	0.0637417	0.949176	0.98303	COPG1
0.28471	0.392899	6.16392	0.0637417	0.949176	0.98303	RBM22
0.28471	0.392899	6.16392	0.0637417	0.949176	0.98303	LINC01366
0.28471	0.392899	6.16392	0.0637417	0.949176	0.98303	SNRNP48
0.28471	0.392899	6.16392	0.0637417	0.949176	0.98303	HIST1H2BB
0.28471	0.392899	6.16392	0.0637417	0.949176	0.98303	HIST1H2BE
0.28471	0.392899	6.16392	0.0637417	0.949176	0.98303	HIST1H3I
0.28471	0.392899	6.16392	0.0637417	0.949176	0.98303	AL645933.3
0.28471	0.392899	6.16392	0.0637417	0.949176	0.98303	APOM
0.28471	0.392899	6.16392	0.0637417	0.949176	0.98303	TMEM30A
0.28471	0.392899	6.16392	0.0637417	0.949176	0.98303	CITED2
0.28471	0.392899	6.16392	0.0637417	0.949176	0.98303	ERMARD
0.28471	0.392899	6.16392	0.0637417	0.949176	0.98303	ELMO1-AS1
0.28471	0.392899	6.16392	0.0637417	0.949176	0.98303	SLC37A3
0.28471	0.392899	6.16392	0.0637417	0.949176	0.98303	PEX2
0.28471	0.392899	6.16392	0.0637417	0.949176	0.98303	AL162253.2
0.28471	0.392899	6.16392	0.0637417	0.949176	0.98303	HSPA14
0.28471	0.392899	6.16392	0.0637417	0.949176	0.98303	KIF1BP
0.28471	0.392899	6.16392	0.0637417	0.949176	0.98303	ZDHHC6
0.28471	0.392899	6.16392	0.0637417	0.949176	0.98303	TOLLIP-AS1
0.28471	0.392899	6.16392	0.0637417	0.949176	0.98303	DPF2
0.28471	0.392899	6.16392	0.0637417	0.949176	0.98303	BRMS1
0.28471	0.392899	6.16392	0.0637417	0.949176	0.98303	DDIAS
0.28471	0.392899	6.16392	0.0637417	0.949176	0.98303	CDK2
0.28471	0.392899	6.16392	0.0637417	0.949176	0.98303	EID3
0.28471	0.392899	6.16392	0.0637417	0.949176	0.98303	NUDT15
0.28471	0.392899	6.16392	0.0637417	0.949176	0.98303	C14orf119
0.28471	0.392899	6.16392	0.0637417	0.949176	0.98303	CIDEB
0.28471	0.392899	6.16392	0.0637417	0.949176	0.98303	C15orf40
0.28471	0.392899	6.16392	0.0637417	0.949176	0.98303	TICRR
0.28471	0.392899	6.16392	0.0637417	0.949176	0.98303	UNC45A
0.28471	0.392899	6.16392	0.0637417	0.949176	0.98303	PRC1-AS1
0.28471	0.392899	6.16392	0.0637417	0.949176	0.98303	LINS1
0.28471	0.392899	6.16392	0.0637417	0.949176	0.98303	AC010654.1
0.28471	0.392899	6.16392	0.0637417	0.949176	0.98303	AC007216.4
0.28471	0.392899	6.16392	0.0637417	0.949176	0.98303	LCMT1
0.28471	0.392899	6.16392	0.0637417	0.949176	0.98303	PHKG2
0.28471	0.392899	6.16392	0.0637417	0.949176	0.98303	WDR59
0.28471	0.392899	6.16392	0.0637417	0.949176	0.98303	PFAS
0.28471	0.392899	6.16392	0.0637417	0.949176	0.98303	C17orf75
0.28471	0.392899	6.16392	0.0637417	0.949176	0.98303	AC006141.1
0.28471	0.392899	6.16392	0.0637417	0.949176	0.98303	WBP2
0.28471	0.392899	6.16392	0.0637417	0.949176	0.98303	LRRC45
0.28471	0.392899	6.16392	0.0637417	0.949176	0.98303	ATP8B3
0.28471	0.392899	6.16392	0.0637417	0.949176	0.98303	CARM1
0.28471	0.392899	6.16392	0.0637417	0.949176	0.98303	ZSWIM4
0.28471	0.392899	6.16392	0.0637417	0.949176	0.98303	SARS2
0.28471	0.392899	6.16392	0.0637417	0.949176	0.98303	AKT2
0.28471	0.392899	6.16392	0.0637417	0.949176	0.98303	PTOV1
0.28471	0.392899	6.16392	0.0637417	0.949176	0.98303	ZNF160
0.28471	0.392899	6.16392	0.0637417	0.949176	0.98303	OVOL2
0.28471	0.392899	6.16392	0.0637417	0.949176	0.98303	KIZ
0.28471	0.392899	6.16392	0.0637417	0.949176	0.98303	CEP250
0.28471	0.392899	6.16392	0.0637417	0.949176	0.98303	SYNJ1
0.28471	0.392899	6.16392	0.0637417	0.949176	0.98303	CCDC134
0.28471	0.392899	6.16392	0.0637417	0.949176	0.98303	TAB3
0.28471	0.392899	6.16392	0.0637417	0.949176	0.98303	SLC25A14
0.235702	0.392807	6.16392	0.0637268	0.949188	0.98303	AL357140.4
0.235702	0.392807	6.16392	0.0637268	0.949188	0.98303	AL031005.1
0.235702	0.392807	6.16392	0.0637268	0.949188	0.98303	XKR8
0.235702	0.392807	6.16392	0.0637268	0.949188	0.98303	LINC01137
0.235702	0.392807	6.16392	0.0637268	0.949188	0.98303	LINC01771
0.235702	0.392807	6.16392	0.0637268	0.949188	0.98303	AL445928.2
0.235702	0.392807	6.16392	0.0637268	0.949188	0.98303	RTCA-AS1
0.235702	0.392807	6.16392	0.0637268	0.949188	0.98303	TRIM45
0.235702	0.392807	6.16392	0.0637268	0.949188	0.98303	AL592494.2
0.235702	0.392807	6.16392	0.0637268	0.949188	0.98303	FAM72C
0.235702	0.392807	6.16392	0.0637268	0.949188	0.98303	LIX1L
0.235702	0.392807	6.16392	0.0637268	0.949188	0.98303	ASH1L-AS1
0.235702	0.392807	6.16392	0.0637268	0.949188	0.98303	PAQR6
0.235702	0.392807	6.16392	0.0637268	0.949188	0.98303	SELP
0.235702	0.392807	6.16392	0.0637268	0.949188	0.98303	VASH2
0.235702	0.392807	6.16392	0.0637268	0.949188	0.98303	AC016747.1
0.235702	0.392807	6.16392	0.0637268	0.949188	0.98303	SEMA4F
0.235702	0.392807	6.16392	0.0637268	0.949188	0.98303	IL1R2
0.235702	0.392807	6.16392	0.0637268	0.949188	0.98303	IL1RL2
0.235702	0.392807	6.16392	0.0637268	0.949188	0.98303	AC012360.3
0.235702	0.392807	6.16392	0.0637268	0.949188	0.98303	FHL2
0.235702	0.392807	6.16392	0.0637268	0.949188	0.98303	RGPD3
0.235702	0.392807	6.16392	0.0637268	0.949188	0.98303	AC108463.3
0.235702	0.392807	6.16392	0.0637268	0.949188	0.98303	FBLN7
0.235702	0.392807	6.16392	0.0637268	0.949188	0.98303	AC012363.1
0.235702	0.392807	6.16392	0.0637268	0.949188	0.98303	LINC01806
0.235702	0.392807	6.16392	0.0637268	0.949188	0.98303	AC008063.1
0.235702	0.392807	6.16392	0.0637268	0.949188	0.98303	GCA
0.235702	0.392807	6.16392	0.0637268	0.949188	0.98303	HECW2
0.235702	0.392807	6.16392	0.0637268	0.949188	0.98303	TMEM169
0.235702	0.392807	6.16392	0.0637268	0.949188	0.98303	SGPP2
0.235702	0.392807	6.16392	0.0637268	0.949188	0.98303	PRRT3
0.235702	0.392807	6.16392	0.0637268	0.949188	0.98303	TAMM41
0.235702	0.392807	6.16392	0.0637268	0.949188	0.98303	SGO1-AS1
0.235702	0.392807	6.16392	0.0637268	0.949188	0.98303	AC099535.2
0.235702	0.392807	6.16392	0.0637268	0.949188	0.98303	CRTAP
0.235702	0.392807	6.16392	0.0637268	0.949188	0.98303	ZNF852
0.235702	0.392807	6.16392	0.0637268	0.949188	0.98303	KIF9
0.235702	0.392807	6.16392	0.0637268	0.949188	0.98303	ARIH2OS
0.235702	0.392807	6.16392	0.0637268	0.949188	0.98303	AC137630.1
0.235702	0.392807	6.16392	0.0637268	0.949188	0.98303	MON1A
0.235702	0.392807	6.16392	0.0637268	0.949188	0.98303	NAA80
0.235702	0.392807	6.16392	0.0637268	0.949188	0.98303	GLYCTK
0.235702	0.392807	6.16392	0.0637268	0.949188	0.98303	AC021660.4
0.235702	0.392807	6.16392	0.0637268	0.949188	0.98303	AC083798.2
0.235702	0.392807	6.16392	0.0637268	0.949188	0.98303	TMEM108
0.235702	0.392807	6.16392	0.0637268	0.949188	0.98303	AC018450.1
0.235702	0.392807	6.16392	0.0637268	0.949188	0.98303	LINC00884
0.235702	0.392807	6.16392	0.0637268	0.949188	0.98303	LINC01063
0.235702	0.392807	6.16392	0.0637268	0.949188	0.98303	AC110611.2
0.235702	0.392807	6.16392	0.0637268	0.949188	0.98303	AC093725.2
0.235702	0.392807	6.16392	0.0637268	0.949188	0.98303	PPBP
0.235702	0.392807	6.16392	0.0637268	0.949188	0.98303	BMP2K
0.235702	0.392807	6.16392	0.0637268	0.949188	0.98303	LINC02377
0.235702	0.392807	6.16392	0.0637268	0.949188	0.98303	SLC7A11
0.235702	0.392807	6.16392	0.0637268	0.949188	0.98303	RNF175
0.235702	0.392807	6.16392	0.0637268	0.949188	0.98303	AC016575.1
0.235702	0.392807	6.16392	0.0637268	0.949188	0.98303	AC025178.1
0.235702	0.392807	6.16392	0.0637268	0.949188	0.98303	SETD9
0.235702	0.392807	6.16392	0.0637268	0.949188	0.98303	MBLAC2
0.235702	0.392807	6.16392	0.0637268	0.949188	0.98303	AC114980.1
0.235702	0.392807	6.16392	0.0637268	0.949188	0.98303	SLC22A5
0.235702	0.392807	6.16392	0.0637268	0.949188	0.98303	HAVCR1
0.235702	0.392807	6.16392	0.0637268	0.949188	0.98303	GABRP
0.235702	0.392807	6.16392	0.0637268	0.949188	0.98303	ADTRP
0.235702	0.392807	6.16392	0.0637268	0.949188	0.98303	HIST1H4D
0.235702	0.392807	6.16392	0.0637268	0.949188	0.98303	ZKSCAN8
0.235702	0.392807	6.16392	0.0637268	0.949188	0.98303	ZKSCAN4
0.235702	0.392807	6.16392	0.0637268	0.949188	0.98303	C6orf136
0.235702	0.392807	6.16392	0.0637268	0.949188	0.98303	AL662844.4
0.235702	0.392807	6.16392	0.0637268	0.949188	0.98303	BAG6
0.235702	0.392807	6.16392	0.0637268	0.949188	0.98303	SKIV2L
0.235702	0.392807	6.16392	0.0637268	0.949188	0.98303	AL645940.1
0.235702	0.392807	6.16392	0.0637268	0.949188	0.98303	PI16
0.235702	0.392807	6.16392	0.0637268	0.949188	0.98303	UNC5CL
0.235702	0.392807	6.16392	0.0637268	0.949188	0.98303	AL035587.2
0.235702	0.392807	6.16392	0.0637268	0.949188	0.98303	ICK
0.235702	0.392807	6.16392	0.0637268	0.949188	0.98303	B3GAT2
0.235702	0.392807	6.16392	0.0637268	0.949188	0.98303	AL359715.1
0.235702	0.392807	6.16392	0.0637268	0.949188	0.98303	AL139106.1
0.235702	0.392807	6.16392	0.0637268	0.949188	0.98303	AL360227.1
0.235702	0.392807	6.16392	0.0637268	0.949188	0.98303	PLN
0.235702	0.392807	6.16392	0.0637268	0.949188	0.98303	FBXO30
0.235702	0.392807	6.16392	0.0637268	0.949188	0.98303	SKAP2
0.235702	0.392807	6.16392	0.0637268	0.949188	0.98303	AC004837.4
0.235702	0.392807	6.16392	0.0637268	0.949188	0.98303	AC004847.1
0.235702	0.392807	6.16392	0.0637268	0.949188	0.98303	TBL2
0.235702	0.392807	6.16392	0.0637268	0.949188	0.98303	YWHAG
0.235702	0.392807	6.16392	0.0637268	0.949188	0.98303	PEX1
0.235702	0.392807	6.16392	0.0637268	0.949188	0.98303	MBLAC1
0.235702	0.392807	6.16392	0.0637268	0.949188	0.98303	IFT22
0.235702	0.392807	6.16392	0.0637268	0.949188	0.98303	CCDC136
0.235702	0.392807	6.16392	0.0637268	0.949188	0.98303	ZNF862
0.235702	0.392807	6.16392	0.0637268	0.949188	0.98303	ZNF775
0.235702	0.392807	6.16392	0.0637268	0.949188	0.98303	NAT1
0.235702	0.392807	6.16392	0.0637268	0.949188	0.98303	AC090152.1
0.235702	0.392807	6.16392	0.0637268	0.949188	0.98303	PLEKHF2
0.235702	0.392807	6.16392	0.0637268	0.949188	0.98303	AARD
0.235702	0.392807	6.16392	0.0637268	0.949188	0.98303	FBXL6
0.235702	0.392807	6.16392	0.0637268	0.949188	0.98303	SPATA6L
0.235702	0.392807	6.16392	0.0637268	0.949188	0.98303	CDC37L1-DT
0.235702	0.392807	6.16392	0.0637268	0.949188	0.98303	AL161443.1
0.235702	0.392807	6.16392	0.0637268	0.949188	0.98303	TESK1
0.235702	0.392807	6.16392	0.0637268	0.949188	0.98303	TPM2
0.235702	0.392807	6.16392	0.0637268	0.949188	0.98303	LERFS
0.235702	0.392807	6.16392	0.0637268	0.949188	0.98303	FAM122A
0.235702	0.392807	6.16392	0.0637268	0.949188	0.98303	GCNT1
0.235702	0.392807	6.16392	0.0637268	0.949188	0.98303	PRUNE2
0.235702	0.392807	6.16392	0.0637268	0.949188	0.98303	OMD
0.235702	0.392807	6.16392	0.0637268	0.949188	0.98303	TMOD1
0.235702	0.392807	6.16392	0.0637268	0.949188	0.98303	ZFP37
0.235702	0.392807	6.16392	0.0637268	0.949188	0.98303	TOR2A
0.235702	0.392807	6.16392	0.0637268	0.949188	0.98303	AL365356.1
0.235702	0.392807	6.16392	0.0637268	0.949188	0.98303	MEIG1
0.235702	0.392807	6.16392	0.0637268	0.949188	0.98303	ZEB1-AS1
0.235702	0.392807	6.16392	0.0637268	0.949188	0.98303	HKDC1
0.235702	0.392807	6.16392	0.0637268	0.949188	0.98303	MINPP1
0.235702	0.392807	6.16392	0.0637268	0.949188	0.98303	PDCD4-AS1
0.235702	0.392807	6.16392	0.0637268	0.949188	0.98303	SMPD1
0.235702	0.392807	6.16392	0.0637268	0.949188	0.98303	SWAP70
0.235702	0.392807	6.16392	0.0637268	0.949188	0.98303	CALCB
0.235702	0.392807	6.16392	0.0637268	0.949188	0.98303	GAS2
0.235702	0.392807	6.16392	0.0637268	0.949188	0.98303	SLC43A1
0.235702	0.392807	6.16392	0.0637268	0.949188	0.98303	EML3
0.235702	0.392807	6.16392	0.0637268	0.949188	0.98303	C11orf98
0.235702	0.392807	6.16392	0.0637268	0.949188	0.98303	TESMIN
0.235702	0.392807	6.16392	0.0637268	0.949188	0.98303	NADSYN1
0.235702	0.392807	6.16392	0.0637268	0.949188	0.98303	AP000820.2
0.235702	0.392807	6.16392	0.0637268	0.949188	0.98303	DPAGT1
0.235702	0.392807	6.16392	0.0637268	0.949188	0.98303	RNF26
0.235702	0.392807	6.16392	0.0637268	0.949188	0.98303	AC005833.2
0.235702	0.392807	6.16392	0.0637268	0.949188	0.98303	PRR4
0.235702	0.392807	6.16392	0.0637268	0.949188	0.98303	AC046130.1
0.235702	0.392807	6.16392	0.0637268	0.949188	0.98303	TMEM117
0.235702	0.392807	6.16392	0.0637268	0.949188	0.98303	AC004466.2
0.235702	0.392807	6.16392	0.0637268	0.949188	0.98303	GNS
0.235702	0.392807	6.16392	0.0637268	0.949188	0.98303	ANKS1B
0.235702	0.392807	6.16392	0.0637268	0.949188	0.98303	SETD1B
0.235702	0.392807	6.16392	0.0637268	0.949188	0.98303	ADGRD1
0.235702	0.392807	6.16392	0.0637268	0.949188	0.98303	AC026786.2
0.235702	0.392807	6.16392	0.0637268	0.949188	0.98303	AL355001.1
0.235702	0.392807	6.16392	0.0637268	0.949188	0.98303	AL139384.1
0.235702	0.392807	6.16392	0.0637268	0.949188	0.98303	LRP10
0.235702	0.392807	6.16392	0.0637268	0.949188	0.98303	LINC00871
0.235702	0.392807	6.16392	0.0637268	0.949188	0.98303	GNPNAT1
0.235702	0.392807	6.16392	0.0637268	0.949188	0.98303	AL139022.1
0.235702	0.392807	6.16392	0.0637268	0.949188	0.98303	BBOF1
0.235702	0.392807	6.16392	0.0637268	0.949188	0.98303	AL928654.1
0.235702	0.392807	6.16392	0.0637268	0.949188	0.98303	OTUD7A
0.235702	0.392807	6.16392	0.0637268	0.949188	0.98303	AC123768.3
0.235702	0.392807	6.16392	0.0637268	0.949188	0.98303	PGBD4
0.235702	0.392807	6.16392	0.0637268	0.949188	0.98303	RPUSD2
0.235702	0.392807	6.16392	0.0637268	0.949188	0.98303	AC023906.4
0.235702	0.392807	6.16392	0.0637268	0.949188	0.98303	MYO5C
0.235702	0.392807	6.16392	0.0637268	0.949188	0.98303	AC018904.1
0.235702	0.392807	6.16392	0.0637268	0.949188	0.98303	AC092757.2
0.235702	0.392807	6.16392	0.0637268	0.949188	0.98303	FOXB1
0.235702	0.392807	6.16392	0.0637268	0.949188	0.98303	THSD4-AS1
0.235702	0.392807	6.16392	0.0637268	0.949188	0.98303	LOXL1
0.235702	0.392807	6.16392	0.0637268	0.949188	0.98303	UBL7
0.235702	0.392807	6.16392	0.0637268	0.949188	0.98303	LINGO1
0.235702	0.392807	6.16392	0.0637268	0.949188	0.98303	NMB
0.235702	0.392807	6.16392	0.0637268	0.949188	0.98303	RCCD1
0.235702	0.392807	6.16392	0.0637268	0.949188	0.98303	SLX4
0.235702	0.392807	6.16392	0.0637268	0.949188	0.98303	REXO5
0.235702	0.392807	6.16392	0.0637268	0.949188	0.98303	ZKSCAN2
0.235702	0.392807	6.16392	0.0637268	0.949188	0.98303	ZNF646
0.235702	0.392807	6.16392	0.0637268	0.949188	0.98303	KATNB1
0.235702	0.392807	6.16392	0.0637268	0.949188	0.98303	AC009107.2
0.235702	0.392807	6.16392	0.0637268	0.949188	0.98303	LINC00920
0.235702	0.392807	6.16392	0.0637268	0.949188	0.98303	C16orf86
0.235702	0.392807	6.16392	0.0637268	0.949188	0.98303	AC009137.1
0.235702	0.392807	6.16392	0.0637268	0.949188	0.98303	PMFBP1
0.235702	0.392807	6.16392	0.0637268	0.949188	0.98303	C16orf95
0.235702	0.392807	6.16392	0.0637268	0.949188	0.98303	AC092720.1
0.235702	0.392807	6.16392	0.0637268	0.949188	0.98303	AC004148.1
0.235702	0.392807	6.16392	0.0637268	0.949188	0.98303	PIMREG
0.235702	0.392807	6.16392	0.0637268	0.949188	0.98303	AC087501.1
0.235702	0.392807	6.16392	0.0637268	0.949188	0.98303	AC104984.3
0.235702	0.392807	6.16392	0.0637268	0.949188	0.98303	AC005899.5
0.235702	0.392807	6.16392	0.0637268	0.949188	0.98303	NLE1
0.235702	0.392807	6.16392	0.0637268	0.949188	0.98303	STARD3
0.235702	0.392807	6.16392	0.0637268	0.949188	0.98303	TNS4
0.235702	0.392807	6.16392	0.0637268	0.949188	0.98303	HOXB2
0.235702	0.392807	6.16392	0.0637268	0.949188	0.98303	AC091180.5
0.235702	0.392807	6.16392	0.0637268	0.949188	0.98303	TAC4
0.235702	0.392807	6.16392	0.0637268	0.949188	0.98303	TOB1-AS1
0.235702	0.392807	6.16392	0.0637268	0.949188	0.98303	PCTP
0.235702	0.392807	6.16392	0.0637268	0.949188	0.98303	AC015912.3
0.235702	0.392807	6.16392	0.0637268	0.949188	0.98303	AC005332.4
0.235702	0.392807	6.16392	0.0637268	0.949188	0.98303	C17orf80
0.235702	0.392807	6.16392	0.0637268	0.949188	0.98303	LINC00469
0.235702	0.392807	6.16392	0.0637268	0.949188	0.98303	LINC02092
0.235702	0.392807	6.16392	0.0637268	0.949188	0.98303	LINC00667
0.235702	0.392807	6.16392	0.0637268	0.949188	0.98303	AC090912.2
0.235702	0.392807	6.16392	0.0637268	0.949188	0.98303	AC027307.3
0.235702	0.392807	6.16392	0.0637268	0.949188	0.98303	BTBD2
0.235702	0.392807	6.16392	0.0637268	0.949188	0.98303	TRIP10
0.235702	0.392807	6.16392	0.0637268	0.949188	0.98303	ZNF699
0.235702	0.392807	6.16392	0.0637268	0.949188	0.98303	OLFM2
0.235702	0.392807	6.16392	0.0637268	0.949188	0.98303	AC008764.8
0.235702	0.392807	6.16392	0.0637268	0.949188	0.98303	AC008761.1
0.235702	0.392807	6.16392	0.0637268	0.949188	0.98303	SCGB2B2
0.235702	0.392807	6.16392	0.0637268	0.949188	0.98303	ZNF30
0.235702	0.392807	6.16392	0.0637268	0.949188	0.98303	ZNF792
0.235702	0.392807	6.16392	0.0637268	0.949188	0.98303	LIN37
0.235702	0.392807	6.16392	0.0637268	0.949188	0.98303	ZNF790
0.235702	0.392807	6.16392	0.0637268	0.949188	0.98303	AC011479.3
0.235702	0.392807	6.16392	0.0637268	0.949188	0.98303	EID2B
0.235702	0.392807	6.16392	0.0637268	0.949188	0.98303	EID2
0.235702	0.392807	6.16392	0.0637268	0.949188	0.98303	ZNF221
0.235702	0.392807	6.16392	0.0637268	0.949188	0.98303	RELB
0.235702	0.392807	6.16392	0.0637268	0.949188	0.98303	MYPOP
0.235702	0.392807	6.16392	0.0637268	0.949188	0.98303	AC010331.1
0.235702	0.392807	6.16392	0.0637268	0.949188	0.98303	BICRA
0.235702	0.392807	6.16392	0.0637268	0.949188	0.98303	AC008403.3
0.235702	0.392807	6.16392	0.0637268	0.949188	0.98303	ZNF320
0.235702	0.392807	6.16392	0.0637268	0.949188	0.98303	NLRP2
0.235702	0.392807	6.16392	0.0637268	0.949188	0.98303	AC005261.2
0.235702	0.392807	6.16392	0.0637268	0.949188	0.98303	ZNF776
0.235702	0.392807	6.16392	0.0637268	0.949188	0.98303	RBBP9
0.235702	0.392807	6.16392	0.0637268	0.949188	0.98303	PDRG1
0.235702	0.392807	6.16392	0.0637268	0.949188	0.98303	NECAB3
0.235702	0.392807	6.16392	0.0637268	0.949188	0.98303	ITCH-AS1
0.235702	0.392807	6.16392	0.0637268	0.949188	0.98303	ZMAT5
0.235702	0.392807	6.16392	0.0637268	0.949188	0.98303	PIK3IP1
0.235702	0.392807	6.16392	0.0637268	0.949188	0.98303	MBTPS2
0.235702	0.392807	6.16392	0.0637268	0.949188	0.98303	PRAF2
0.235702	0.392807	6.16392	0.0637268	0.949188	0.98303	XKRX
0.235702	0.392807	6.16392	0.0637268	0.949188	0.98303	PSMD10
0.235702	0.392807	6.16392	0.0637268	0.949188	0.98303	RTL8A
0.235702	0.392807	6.16392	0.0637268	0.949188	0.98303	CXorf40A
0.235702	0.392807	6.16392	0.0637268	0.949188	0.98303	MTMR1
0.235702	0.392807	6.16392	0.0637268	0.949188	0.98303	TKTL1
1.065	0.283237	4.45669	0.0635534	0.949326	0.98303	UBR1
2.72357	-0.170118	2.68451	-0.0633702	0.949472	0.98303	SF3B1
1.79915	-0.209136	3.30318	-0.0633134	0.949517	0.98303	SPATA13
1.01599	0.285949	4.53551	0.0630467	0.949729	0.98303	TDG
16.3903	-0.0882801	1.40092	-0.0630157	0.949754	0.98303	RPL21
0.952145	0.362415	5.81282	0.0623475	0.950286	0.98303	KMT5A
2.69871	0.181757	2.91878	0.0622716	0.950347	0.98303	KAT6B
0.842327	0.300957	4.85287	0.0620164	0.95055	0.98303	UFM1
9.95574	-0.114186	1.84191	-0.0619932	0.950568	0.98303	RPL7
3.595	0.153388	2.47445	0.0619888	0.950572	0.98303	EIF5A
2.78054	0.165635	2.6726	0.0619751	0.950583	0.98303	KTN1
0.655632	0.332268	5.36483	0.0619344	0.950615	0.98303	ZDHHC18
0.655632	0.332268	5.36483	0.0619344	0.950615	0.98303	YIPF1
0.655632	0.332268	5.36483	0.0619344	0.950615	0.98303	NDUFAF7
0.655632	0.332268	5.36483	0.0619344	0.950615	0.98303	ZNF654
0.655632	0.332268	5.36483	0.0619344	0.950615	0.98303	TMEM44
0.655632	0.332268	5.36483	0.0619344	0.950615	0.98303	ANKMY2
0.655632	0.332268	5.36483	0.0619344	0.950615	0.98303	CROT
0.655632	0.332268	5.36483	0.0619344	0.950615	0.98303	PIK3CG
0.655632	0.332268	5.36483	0.0619344	0.950615	0.98303	ZNF280D
1.99518	-0.195847	3.1843	-0.0615037	0.950958	0.98303	HNRNPH3
5.27583	-0.12146	1.98876	-0.0610734	0.951301	0.98303	EMB
0.667435	0.372661	6.16303	0.0604672	0.951784	0.98303	FLT3LG
0.618428	0.372645	6.16303	0.0604646	0.951786	0.98303	MIR29B2CHG
0.618428	0.372645	6.16303	0.0604646	0.951786	0.98303	CDKN1B
0.618428	0.372645	6.16303	0.0604646	0.951786	0.98303	ATP23
0.618428	0.372645	6.16303	0.0604646	0.951786	0.98303	CPPED1
0.618428	0.372645	6.16303	0.0604646	0.951786	0.98303	MVB12A
0.56942	0.372623	6.16303	0.060461	0.951788	0.98303	PSAT1
0.56942	0.372623	6.16303	0.060461	0.951788	0.98303	RAB33A
0.520412	0.372585	6.16303	0.0604549	0.951793	0.98303	THUMPD3-AS1
0.520412	0.372585	6.16303	0.0604549	0.951793	0.98303	DGAT1
0.520412	0.372585	6.16303	0.0604549	0.951793	0.98303	STRBP
0.520412	0.372585	6.16303	0.0604549	0.951793	0.98303	SPG21
0.471405	0.372492	6.16303	0.0604398	0.951805	0.98303	NOTCH2NLA
0.471405	0.372492	6.16303	0.0604398	0.951805	0.98303	ZFAND1
0.471405	0.372492	6.16303	0.0604398	0.951805	0.98303	IL2RA
0.471405	0.372492	6.16303	0.0604398	0.951805	0.98303	CIB2
0.471405	0.372492	6.16303	0.0604398	0.951805	0.98303	AC022706.1
0.471405	0.372492	6.16303	0.0604398	0.951805	0.98303	EDEM2
0.471405	0.372492	6.16303	0.0604398	0.951805	0.98303	TP53RK
0.85413	0.364809	6.0531	0.0602681	0.951942	0.983067	GNAQ
0.756115	0.365741	6.16268	0.0593477	0.952675	0.983626	LINC02725
0.707107	0.365647	6.16268	0.0593325	0.952687	0.983626	ZNF701
1.45829	0.222959	3.78544	0.0588991	0.953032	0.983877	PFKP
63.6427	0.0600831	1.02405	0.0586722	0.953213	0.983959	RPLP1
2.8688	0.156281	2.67528	0.0584167	0.953417	0.984064	LBR
2.38985	-0.163426	2.81146	-0.0581285	0.953646	0.984196	JARID2
3.41038	0.1644	2.8378	0.057932	0.953803	0.984252	POLR2L
2.01509	0.184988	3.20383	0.0577395	0.953956	0.984305	ACBD6
3.06413	0.351565	6.16211	0.0570526	0.954503	0.984765	SLC35F1
6.69803	0.11176	1.96489	0.0568785	0.954642	0.984803	TRAC
12.2899	0.100064	1.76357	0.0567393	0.954753	0.984812	SMCHD1
2.47223	-0.164718	2.91318	-0.0565421	0.95491	0.984869	YWHAE
4.1076	-0.125985	2.23913	-0.0562651	0.955131	0.984905	STK4
3.91184	0.127573	2.26843	0.0562384	0.955152	0.984905	RASSF3
1.44291	-0.209241	3.74898	-0.0558128	0.955491	0.984905	MYO5A
4.13107	0.126873	2.27943	0.05566	0.955613	0.984905	CD3E
18.9786	-0.0690972	1.24453	-0.0555207	0.955724	0.984905	HLA-C
1.39391	-0.209809	3.7924	-0.0553235	0.955881	0.984905	FBXO3
1.39391	-0.209809	3.7924	-0.0553235	0.955881	0.984905	INCENP
1.3449	-0.210392	3.83832	-0.0548134	0.956287	0.984905	ANXA7
34.9324	-0.0679531	1.24757	-0.0544682	0.956562	0.984905	TPT1
0.606624	0.3193	5.89166	0.0541953	0.95678	0.984905	CYSTM1
0.606624	0.3193	5.89166	0.0541953	0.95678	0.984905	LARS
0.606624	0.3193	5.89166	0.0541953	0.95678	0.984905	VPS52
0.606624	0.3193	5.89166	0.0541953	0.95678	0.984905	ZBTB24
0.606624	0.3193	5.89166	0.0541953	0.95678	0.984905	FBRSL1
0.606624	0.3193	5.89166	0.0541953	0.95678	0.984905	BECN1
0.606624	0.3193	5.89166	0.0541953	0.95678	0.984905	FAM117A
0.606624	0.3193	5.89166	0.0541953	0.95678	0.984905	CARD8-AS1
0.606624	0.3193	5.89166	0.0541953	0.95678	0.984905	ADORA2A
1.0477	-0.239052	4.46624	-0.0535242	0.957314	0.985246	ADCY3
1.0477	-0.239052	4.46624	-0.0535242	0.957314	0.985246	RFX3-AS1
2.38408	0.163132	3.06109	0.0532922	0.957499	0.985331	PARPBP
5.98307	-0.10524	1.99432	-0.0527699	0.957915	0.985654	ATP5MC2
5.31536	-0.10661	2.05225	-0.0519478	0.95857	0.986223	GNAI2
2.77519	0.142779	2.76791	0.0515836	0.958861	0.986417	DHX15
1.12787	-0.236593	4.66373	-0.0507304	0.95954	0.987011	MICU2
3.04206	-0.132854	2.6353	-0.0504133	0.959793	0.987163	LUC7L3
2.00713	-0.158477	3.16533	-0.0500664	0.960069	0.987163	ANKH
2.49349	0.141785	2.8335	0.0500387	0.960092	0.987163	FBXO33
4.72837	0.105812	2.12369	0.0498244	0.960262	0.987163	EPS15
8.36743	-0.0853786	1.71361	-0.0498238	0.960263	0.987163	UTRN
2.40797	0.152438	3.06244	0.0497766	0.9603	0.987163	FOXN2
2.52163	0.143852	2.91097	0.0494174	0.960587	0.987352	PSME4
4.96929	0.104464	2.12015	0.0492719	0.960703	0.987366	ARL15
1.96621	0.155789	3.19288	0.0487928	0.961084	0.987653	PARP4
3.37329	0.123097	2.58074	0.0476983	0.961957	0.988445	CSDE1
5.61479	-0.112628	2.40075	-0.0469137	0.962582	0.988982	SNHG5
1.50126	-0.1713	3.66472	-0.0467431	0.962718	0.989017	POU2F1
4.50969	-0.0994372	2.15652	-0.04611	0.963223	0.989405	SMC1A
1.30523	-0.176609	3.84041	-0.045987	0.963321	0.989405	SH2D1A
1.25622	-0.178021	3.89075	-0.0457549	0.963506	0.989405	USP24
1.25622	-0.178021	3.89075	-0.0457549	0.963506	0.989405	SNRK
8.79783	-0.0791713	1.73914	-0.0455233	0.96369	0.98949	CD3D
1.1582	-0.18096	4.00107	-0.045228	0.963926	0.989555	CCDC12
1.1092	-0.182496	4.06185	-0.0449292	0.964164	0.989555	RBM5
1.1092	-0.182496	4.06185	-0.0449292	0.964164	0.989555	RBM27
1.1092	-0.182496	4.06185	-0.0449292	0.964164	0.989555	TMC8
4.00519	-0.113922	2.54803	-0.0447097	0.964339	0.98963	SNHG29
2.16293	0.140529	3.19026	0.0440494	0.964865	0.98996	BICRAL
2.16293	0.140529	3.19026	0.0440494	0.964865	0.98996	NUMA1
5.57274	0.0897505	2.08369	0.043073	0.965643	0.990653	DYRK1A
2.51794	0.119082	2.81208	0.0423466	0.966222	0.990866	CD84
0.962172	-0.193295	4.56683	-0.0423257	0.966239	0.990866	PPP2R1A
1.6487	-0.155898	3.68681	-0.0422855	0.966271	0.990866	POC1A
8.19845	0.0709357	1.68039	0.0422139	0.966328	0.990866	GNAS
1.33983	0.174789	4.14492	0.0421696	0.966364	0.990866	CDR2
1.29082	0.176395	4.20117	0.0419872	0.966509	0.99091	ESD
3.21969	-0.101045	2.43872	-0.0414335	0.96695	0.991257	CTDSPL2
13.653	-0.0591693	1.43923	-0.0411117	0.967207	0.991415	RPL27A
2.31503	0.112923	2.84406	0.0397049	0.968328	0.992006	PPP1R2
1.39926	-0.16093	4.10495	-0.0392037	0.968728	0.992006	RPL39L
1.39926	-0.16093	4.10495	-0.0392037	0.968728	0.992006	ATP6V1G1
3.73421	-0.0914172	2.34265	-0.0390229	0.968872	0.992006	GPATCH8
2.74046	-0.110103	2.8824	-0.0381983	0.96953	0.992006	RPS6KA3
3.05811	-0.098488	2.5974	-0.037918	0.969753	0.992006	COG5
2.67745	0.10321	2.77127	0.0372427	0.970291	0.992006	ESYT2
4.37268	-0.0855196	2.32165	-0.0368356	0.970616	0.992006	UQCRH
2.13479	-0.114653	3.17245	-0.0361401	0.971171	0.992006	PSMD12
1.80107	-0.119995	3.32077	-0.0361348	0.971175	0.992006	KRTCAP2
1.75206	-0.120915	3.34782	-0.0361176	0.971189	0.992006	BIN1
2.08578	-0.115126	3.19321	-0.0360533	0.97124	0.992006	MYO1G
1.46735	-0.127448	3.53817	-0.0360208	0.971266	0.992006	S1PR4
1.51636	-0.125889	3.50283	-0.0359393	0.971331	0.992006	DMXL1
1.98777	-0.116098	3.23717	-0.035864	0.971391	0.992006	SYNRG
1.39459	-0.140732	3.92483	-0.0358568	0.971397	0.992006	SUPT5H
4.51297	0.0774617	2.16557	0.0357696	0.971466	0.992006	PRKCQ
1.61438	-0.122874	3.43736	-0.0357465	0.971484	0.992006	FAM192A
1.66874	-0.120264	3.37127	-0.0356732	0.971543	0.992006	RWDD1
1.66874	-0.120264	3.37127	-0.0356732	0.971543	0.992006	TRAM1
3.30123	0.0869354	2.43863	0.0356493	0.971562	0.992006	UBR5
1.71239	-0.119971	3.37775	-0.035518	0.971667	0.992006	UXS1
29.4152	-0.0451534	1.27341	-0.0354588	0.971714	0.992006	RPS15A
0.73896	-0.205571	5.86841	-0.0350301	0.972056	0.992006	MAPKAPK2
0.73896	-0.205571	5.86841	-0.0350301	0.972056	0.992006	CCDC88A
0.73896	-0.205571	5.86841	-0.0350301	0.972056	0.992006	NHEJ1
0.73896	-0.205571	5.86841	-0.0350301	0.972056	0.992006	ARRDC3
0.73896	-0.205571	5.86841	-0.0350301	0.972056	0.992006	TSTD3
0.73896	-0.205571	5.86841	-0.0350301	0.972056	0.992006	ZFAND5
0.73896	-0.205571	5.86841	-0.0350301	0.972056	0.992006	CHPT1
1.57072	-0.120213	3.43372	-0.0350094	0.972072	0.992006	ATP6V0C
10.9109	0.0564836	1.61526	0.0349688	0.972105	0.992006	ATP5MG
1.52171	-0.120188	3.46769	-0.0346594	0.972351	0.992006	BTBD1
1.13364	-0.141427	4.09472	-0.0345389	0.972447	0.992006	DDOST
1.13364	-0.141427	4.09472	-0.0345389	0.972447	0.992006	JAZF1
1.13364	-0.141427	4.09472	-0.0345389	0.972447	0.992006	C18orf25
1.18264	-0.139089	4.03325	-0.0344857	0.97249	0.992006	IPO9
1.18264	-0.139089	4.03325	-0.0344857	0.97249	0.992006	MFSD6
1.23165	-0.136878	3.97755	-0.0344126	0.972548	0.992006	LRCH1
7.27197	0.0611225	1.77885	0.0343606	0.97259	0.992006	ETS1
1.28066	-0.134722	3.92548	-0.0343199	0.972622	0.992006	FBXW11
1.4727	-0.120166	3.50537	-0.0342807	0.972653	0.992006	IRF2
1.32967	-0.132609	3.87646	-0.0342088	0.972711	0.992006	TMEM165
1.37867	-0.130534	3.83014	-0.0340807	0.972813	0.992006	NCK1
5.56067	-0.0670962	1.97344	-0.0339996	0.972877	0.992006	CDC42
1.42768	-0.128494	3.78627	-0.0339368	0.972928	0.992006	MFSD14B
1.42768	-0.128494	3.78627	-0.0339368	0.972928	0.992006	AQR
0.787968	-0.186108	5.49927	-0.0338423	0.973003	0.992006	SPAG16
0.787968	-0.186108	5.49927	-0.0338423	0.973003	0.992006	CPEB4
1.47669	-0.126487	3.74464	-0.0337782	0.973054	0.992006	ALMS1
1.62371	-0.120653	3.63137	-0.0332253	0.973495	0.992006	CCT3
1.62371	-0.120653	3.63137	-0.0332253	0.973495	0.992006	OSBPL3
0.836976	-0.177893	5.36429	-0.0331625	0.973545	0.992006	EYA3
0.836976	-0.177893	5.36429	-0.0331625	0.973545	0.992006	SLC49A4
0.836976	-0.177893	5.36429	-0.0331625	0.973545	0.992006	PPP2R1B
0.836976	-0.177893	5.36429	-0.0331625	0.973545	0.992006	TASP1
2.87595	-0.0930169	2.86898	-0.0324215	0.974136	0.992006	PSMB1
4.56802	0.068034	2.09988	0.0323989	0.974154	0.992006	CD96
0.885983	-0.169681	5.23928	-0.0323863	0.974164	0.992006	AGL
0.885983	-0.169681	5.23928	-0.0323863	0.974164	0.992006	GUF1
0.885983	-0.169681	5.23928	-0.0323863	0.974164	0.992006	ZNF91
2.85219	0.0876362	2.72049	0.0322134	0.974302	0.992006	MSI2
3.81644	0.0730906	2.2707	0.0321886	0.974322	0.992006	HECA
10.4987	-0.0487627	1.51669	-0.0321507	0.974352	0.992006	CHST11
0.934991	-0.161665	5.12585	-0.0315391	0.97484	0.992293	PTCD3
0.934991	-0.161665	5.12585	-0.0315391	0.97484	0.992293	TFCP2
2.60373	0.0829404	2.75205	0.0301376	0.975957	0.993326	MBD2
1.03301	-0.146314	4.9291	-0.0296837	0.976319	0.993487	ANKFY1
1.17069	0.130285	4.38945	0.0296815	0.976321	0.993487	TRAK1
13.855	-0.0398337	1.36862	-0.0291051	0.976781	0.993851	UBA52
3.27803	-0.0691703	2.43556	-0.0284002	0.977343	0.994235	NCOA2
1.32061	0.118383	4.19892	0.0281936	0.977508	0.994235	MRPL21
1.12169	0.123646	4.45722	0.0277407	0.977869	0.994235	RIPK1
1.12169	0.123646	4.45722	0.0277407	0.977869	0.994235	PPIL4
5.93654	-0.0516784	1.91247	-0.0270218	0.978442	0.994235	LDLRAD4
1.71582	0.107208	3.97859	0.0269462	0.978503	0.994235	MAP4
2.09059	-0.0842864	3.13881	-0.026853	0.978577	0.994235	ITGB1BP1
2.00273	0.0917624	3.41772	0.026849	0.97858	0.994235	PRR11
5.00073	-0.056325	2.13993	-0.0263209	0.979001	0.994235	IRF1
1.92654	-0.0911224	3.46628	-0.0262882	0.979027	0.994235	LRIG1
1.89456	-0.0838469	3.2294	-0.0259636	0.979286	0.994235	SS18L2
2.44956	-0.0719147	2.80357	-0.0256511	0.979536	0.994235	RB1CC1
3.61559	0.0602397	2.4112	0.0249833	0.980068	0.994235	MDFIC
11.0666	-0.0378621	1.52305	-0.0248594	0.980167	0.994235	RPL22
10.2796	-0.0375542	1.51652	-0.0247634	0.980244	0.994235	LRRFIP1
20.2395	0.0312679	1.27071	0.0246066	0.980369	0.994235	RPL23A
2.00726	-0.0828615	3.36796	-0.0246029	0.980372	0.994235	TRMT112
1.95825	-0.0820361	3.39405	-0.0241706	0.980717	0.994235	ELOC
1.02367	0.109621	4.61022	0.0237778	0.98103	0.994235	PATJ
1.07487	0.104275	4.43008	0.0235379	0.981221	0.994235	GALM
1.07487	0.104275	4.43008	0.0235379	0.981221	0.994235	RAB7A
1.07487	0.104275	4.43008	0.0235379	0.981221	0.994235	TTLL5
0.97686	0.107487	4.59165	0.0234093	0.981324	0.994235	RO60
0.97686	0.107487	4.59165	0.0234093	0.981324	0.994235	CHD3
25.7145	-0.033152	1.42848	-0.0232078	0.981485	0.994235	CD52
0.878844	0.110882	4.78307	0.0231822	0.981505	0.994235	MXD4
7.7059	0.0400775	1.74307	0.0229925	0.981656	0.994235	EPC1
8.90597	-0.0360579	1.61129	-0.0223783	0.982146	0.994235	NUCKS1
0.971508	-0.0999264	4.56945	-0.0218684	0.982553	0.994235	GPSM2
0.971508	-0.0999264	4.56945	-0.0218684	0.982553	0.994235	RANBP2
0.971508	-0.0999264	4.56945	-0.0218684	0.982553	0.994235	TRIM24
1.06952	-0.096367	4.40702	-0.0218667	0.982554	0.994235	UBAP1
1.06952	-0.096367	4.40702	-0.0218667	0.982554	0.994235	CPSF6
1.11853	-0.0946213	4.33315	-0.0218366	0.982578	0.994235	IPO7
1.11853	-0.0946213	4.33315	-0.0218366	0.982578	0.994235	CLIP1
0.922501	-0.101764	4.66036	-0.0218362	0.982579	0.994235	DEGS1
0.922501	-0.101764	4.66036	-0.0218362	0.982579	0.994235	PRORP
1.16754	-0.0929313	4.26492	-0.0217897	0.982616	0.994235	ULK4
0.873493	-0.103647	4.759	-0.0217791	0.982624	0.994235	TARDBP
0.873493	-0.103647	4.759	-0.0217791	0.982624	0.994235	POLR1A
0.873493	-0.103647	4.759	-0.0217791	0.982624	0.994235	USF3
0.873493	-0.103647	4.759	-0.0217791	0.982624	0.994235	USP7
0.873493	-0.103647	4.759	-0.0217791	0.982624	0.994235	TTC19
0.873493	-0.103647	4.759	-0.0217791	0.982624	0.994235	FBXO7
0.824485	-0.105582	4.86678	-0.0216944	0.982692	0.994235	KATNAL1
0.824485	-0.105582	4.86678	-0.0216944	0.982692	0.994235	THOC1
0.824485	-0.105582	4.86678	-0.0216944	0.982692	0.994235	DGCR2
2.50338	0.0642048	2.96096	0.0216838	0.9827	0.994235	LSM14A
3.764	-0.0506782	2.34164	-0.0216422	0.982733	0.994235	TAF15
0.775477	-0.107608	4.98694	-0.021578	0.982785	0.994235	CAPN7
0.775477	-0.107608	4.98694	-0.021578	0.982785	0.994235	OTUD4
0.775477	-0.107608	4.98694	-0.021578	0.982785	0.994235	FOCAD
0.775477	-0.107608	4.98694	-0.021578	0.982785	0.994235	PAXBP1
0.775477	-0.107608	4.98694	-0.021578	0.982785	0.994235	PRPS1
2.41443	-0.0646675	3.01405	-0.0214554	0.982882	0.994235	SRSF9
4.54003	-0.0457756	2.15835	-0.0212086	0.983079	0.994235	RASGRP1
2.16939	-0.0641858	3.10532	-0.0206696	0.983509	0.994235	UFC1
2.16939	-0.0641858	3.10532	-0.0206696	0.983509	0.994235	UBE2V1
2.20851	-0.0585162	2.86637	-0.0204148	0.983712	0.994235	NUP98
2.1105	-0.0590509	2.90966	-0.0202948	0.983808	0.994235	UBE3A
2.02237	-0.0638819	3.1685	-0.0201615	0.983915	0.994235	GHITM
1.83032	0.0703781	3.53351	0.0199173	0.984109	0.994235	EIF3J
4.91094	-0.039396	2.04316	-0.019282	0.984616	0.994235	SAMHD1
1.47078	0.0810761	4.22258	0.0192006	0.984681	0.994235	SPG7
1.5364	-0.0684055	3.68346	-0.018571	0.985183	0.994235	SRP19
1.5364	-0.0684055	3.68346	-0.018571	0.985183	0.994235	SNW1
1.63429	0.0667611	3.66204	0.0182306	0.985455	0.994235	CASP3
2.47799	-0.053713	2.95728	-0.0181629	0.985509	0.994235	PPP2CA
9.81473	-0.0284821	1.57181	-0.0181206	0.985543	0.994235	SEPTIN6
1.23385	-0.0759549	4.21138	-0.0180356	0.98561	0.994235	UBA6
20.5513	0.0246185	1.3743	0.0179135	0.985708	0.994235	RPL18A
6.8983	0.032063	1.79081	0.0179042	0.985715	0.994235	HMGN1
1.93629	0.0575744	3.23467	0.0177992	0.985799	0.994235	KCNAB2
1.64898	0.0641225	3.62765	0.0176761	0.985897	0.994235	HINT2
1.83539	-0.0626917	3.55645	-0.0176276	0.985936	0.994235	VPS54
1.43838	-0.0662321	3.76454	-0.0175937	0.985963	0.994235	RNF111
2.94967	0.0464498	2.66329	0.0174408	0.986085	0.994235	SUMO1
7.53759	0.0322664	1.85897	0.0173572	0.986152	0.994235	RPL31
1.58006	-0.0590103	3.43052	-0.0172016	0.986276	0.994235	ARF1
1.58006	-0.0590103	3.43052	-0.0172016	0.986276	0.994235	TET2
1.58006	-0.0590103	3.43052	-0.0172016	0.986276	0.994235	VPS29
1.53105	-0.0590879	3.46349	-0.0170602	0.986389	0.994235	RNASEK
1.52117	0.0624275	3.69932	0.0168754	0.986536	0.994235	ADSS
1.43303	-0.0592492	3.53453	-0.016763	0.986626	0.994235	TM9SF3
1.47216	0.0625495	3.73915	0.0167283	0.986653	0.994235	IFI27L2
1.83828	0.0548162	3.29431	0.0166396	0.986724	0.994235	HELB
1.38403	-0.0593336	3.57293	-0.0166064	0.986751	0.994235	CAMTA1
1.38403	-0.0593336	3.57293	-0.0166064	0.986751	0.994235	CDC42SE1
1.42315	0.0626728	3.78106	0.0165754	0.986775	0.994235	DRAP1
1.21256	-0.0705361	4.27739	-0.0164904	0.986843	0.994235	PIK3CA
1.33502	-0.0594212	3.61359	-0.0164438	0.98688	0.994235	PDCD10
6.10897	-0.0318063	1.93556	-0.0164326	0.986889	0.994235	TBL1XR1
1.37415	0.0627972	3.82527	0.0164164	0.986902	0.994235	ACP1
1.37415	0.0627972	3.82527	0.0164164	0.986902	0.994235	TACC1
1.28601	-0.0595138	3.65696	-0.0162741	0.987016	0.994235	GOT2
1.32514	0.0629225	3.87206	0.0162504	0.987035	0.994235	IDH3B
1.27613	0.0630483	3.92195	0.0160758	0.987174	0.994272	DERA
0.974662	0.0757676	5.04265	0.0150253	0.988012	0.994873	SNHG31
1.15367	0.0607631	4.0528	0.0149929	0.988038	0.994873	SDHD
1.20268	0.0591718	3.99488	0.0148119	0.988182	0.994873	SLC25A12
1.20268	0.0591718	3.99488	0.0148119	0.988182	0.994873	RRP1B
1.3007	0.0561069	3.88995	0.0144235	0.988492	0.995002	MPC2
1.34971	0.0546228	3.84196	0.0142174	0.988657	0.995002	HADHA
1.34971	0.0546228	3.84196	0.0142174	0.988657	0.995002	SSNA1
2.06602	0.0452309	3.1998	0.0141355	0.988722	0.995002	ATP6V1H
6.16757	-0.0242215	1.90638	-0.0127055	0.989863	0.995506	KLF2
7.28681	-0.0231666	1.85433	-0.0124933	0.990032	0.995506	MSN
15.1452	-0.017758	1.42659	-0.0124478	0.990068	0.995506	RPS25
1.49138	0.0448931	3.69277	0.012157	0.9903	0.995506	CORO7
1.44237	0.0449447	3.7337	0.0120376	0.990396	0.995506	ZFAND6
1.44237	0.0449447	3.7337	0.0120376	0.990396	0.995506	P4HB
4.39107	-0.0260502	2.22022	-0.0117332	0.990639	0.995506	GLCCI1
1.29535	0.0451158	3.87036	0.0116567	0.990699	0.995506	SUCLG1
1.29535	0.0451158	3.87036	0.0116567	0.990699	0.995506	TNRC6A
1.24634	0.0451785	3.92129	0.0115213	0.990808	0.995506	CCT2
1.19733	0.0452441	3.97536	0.0113811	0.990919	0.995506	CNOT1
1.19733	0.0452441	3.97536	0.0113811	0.990919	0.995506	TCF25
1.14832	0.0453126	4.03295	0.0112356	0.991035	0.995506	WDR43
1.14832	0.0453126	4.03295	0.0112356	0.991035	0.995506	BTAF1
1.09932	0.0453836	4.09451	0.011084	0.991156	0.995506	SRP54
1.09932	0.0453836	4.09451	0.011084	0.991156	0.995506	C22orf39
1.09932	0.0453836	4.09451	0.011084	0.991156	0.995506	BCAP31
1.6793	0.0380332	3.44366	0.0110444	0.991188	0.995506	TIFA
1.05031	0.0454563	4.16077	0.010925	0.991283	0.995506	ZNF451
1.05031	0.0454563	4.16077	0.010925	0.991283	0.995506	IST1
6.94332	0.0193025	1.79392	0.01076	0.991415	0.995535	SARAF
5.91168	-0.0203341	1.95356	-0.0104087	0.991695	0.995713	ANKRD11
4.68663	-0.0190673	2.14719	-0.00888009	0.992915	0.996834	SNRPG
16.366	-0.0111748	1.2795	-0.0087337	0.993032	0.996848	H2AFZ
4.08866	0.0194723	2.26331	0.00860346	0.993136	0.996849	CD47
1.00803	0.0372775	4.88116	0.00763702	0.993907	0.997348	INO80
1.85489	-0.0248055	3.26966	-0.00758659	0.993947	0.997348	C19orf53
1.70786	-0.0245835	3.3502	-0.00733791	0.994145	0.997348	TRA2A
1.70786	-0.0245835	3.3502	-0.00733791	0.994145	0.997348	ENY2
1.60985	-0.0244314	3.41014	-0.00716433	0.994284	0.997348	PFDN1
1.56084	-0.0243545	3.4424	-0.00707486	0.994355	0.997348	ARF5
1.56084	-0.0243545	3.4424	-0.00707486	0.994355	0.997348	PCID2
3.62011	0.0187447	2.71169	0.00691256	0.994485	0.997374	KIF15
1.10604	0.0315278	4.70436	0.00670184	0.994653	0.997378	TMEM245
1.3795	0.0254023	3.82058	0.00664881	0.994695	0.997378	RAB5C
4.22512	-0.015295	2.37455	-0.00644123	0.994861	0.997392	COX7B
1.41382	-0.0237765	3.73079	-0.00637305	0.994915	0.997392	PNRC1
1.79119	-0.0172766	3.3274	-0.00519223	0.995857	0.998003	SMARCB1
1.67354	0.0185777	3.58572	0.00518102	0.995866	0.998003	RPN2
8.28822	-0.00888839	1.72566	-0.00515072	0.99589	0.998003	AKAP13
1.70333	0.0167312	3.32282	0.00503525	0.995982	0.998003	FBXL5
1.8402	-0.0163786	3.30134	-0.0049612	0.996042	0.998003	TBC1D1
1.93038	-0.0149706	3.44839	-0.00434133	0.996536	0.99826	KLHL5
4.49048	0.00968858	2.24298	0.00431951	0.996554	0.99826	RFC1
1.68783	-0.0166358	3.91229	-0.0042522	0.996607	0.99826	CCNY
3.57744	-0.00833705	2.47583	-0.00336737	0.997313	0.998863	PPDPF
31.6156	-0.00346107	1.12965	-0.00306383	0.997555	0.999002	RPS29
1.83567	-0.00944872	3.28851	-0.00287325	0.997707	0.999051	GNB2
4.78767	-0.00538953	2.11003	-0.00255424	0.997962	0.999203	PTP4A2
7.11286	0.00400953	1.763	0.00227427	0.998185	0.999323	HLA-E
1.57813	0.0078185	3.64626	0.00214425	0.998289	0.999323	CGAS
5.89989	0.00361601	1.89923	0.00190393	0.998481	0.999412	CD2
3.92433	-0.00388562	2.24229	-0.00173289	0.998617	0.999445	CEP85L
1.72777	0.00524236	3.31381	0.00158197	0.998738	0.999462	TOR1AIP1
1.35946	-0.00343657	3.87063	-0.000887858	0.999292	0.999657	TMX4
1.6045	0.00307292	3.66414	0.000838647	0.999331	0.999657	PTPN11
3.58266	0.00194161	2.37017	0.000819187	0.999346	0.999657	CSNK1A1
3.58266	0.00194161	2.37017	0.000819187	0.999346	0.999657	PTPRA
2.20852	-0.00200635	3.12921	-0.000641169	0.999488	0.999695	GSTO1
1.43111	0.00123129	3.7885	0.000325008	0.999741	0.999844	AFF1
1.45747	-0.000703942	3.77992	-0.000186232	0.999851	0.999851	PCNP

### Sheet: CD8 naive
baseMean	log2FoldChange	lfcSE	stat	pvalue	padj	gene
142.923	2.53463	0.407982	6.2126	5.21136e-10	2.21483e-06	TNFAIP3
76.8196	1.9449	0.412477	4.71518	2.41502e-06	0.00513191	JMY
39.5194	2.91356	0.638581	4.56255	5.05367e-06	0.00715936	RELB
70.9094	2.10327	0.482854	4.35592	1.32509e-05	0.0140791	KLF6
147.245	1.7452	0.419011	4.16503	3.11311e-05	0.022995	EZR
63.846	1.6944	0.407752	4.15546	3.24635e-05	0.022995	YPEL5
188.265	1.41656	0.350318	4.04365	5.26245e-05	0.0312105	RAB11A
33.9335	2.12193	0.528134	4.01778	5.87492e-05	0.0312105	AC011476.3
94.7309	1.76014	0.444771	3.9574	7.57687e-05	0.0357797	PDE4D
30.9548	2.154	0.560113	3.84566	0.000120228	0.0508149	PNPLA8
25.5274	1.89864	0.499156	3.80369	0.000142555	0.0508149	ZBTB10
52.4717	1.63171	0.432699	3.771	0.000162594	0.0508149	RRAS2
105.128	1.35119	0.358399	3.77007	0.000163199	0.0508149	SYTL3
43.0137	2.17895	0.578932	3.76374	0.00016739	0.0508149	ABCG1
88.869	1.54188	0.426276	3.61709	0.000297936	0.0780961	CORO7
86.1446	1.24291	0.346059	3.5916	0.000328651	0.0780961	DNAJB6
44.6059	1.7758	0.495348	3.58495	0.000337141	0.0780961	SBDS
35.3999	1.83982	0.513336	3.58404	0.000338321	0.0780961	TXNDC11
88.5036	1.12929	0.315812	3.57582	0.000349135	0.0780961	RNF138
77.2437	1.62811	0.458884	3.54797	0.000388208	0.0799999	PELI1
129.049	1.09713	0.309644	3.54321	0.000395294	0.0799999	CXCR4
135.433	1.11501	0.316248	3.52574	0.000422305	0.0805812	TSC22D3
404.83	1.08899	0.309893	3.51409	0.000441261	0.0805812	RHOH
57.6466	1.6628	0.474284	3.50591	0.000455047	0.0805812	SYAP1
52.2338	1.57316	0.452376	3.47756	0.000506008	0.0848441	TSPYL2
120.361	1.50629	0.433997	3.47073	0.000519046	0.0848441	GNG2
30.7448	1.9964	0.58501	3.41259	0.00064348	0.0998777	AC008569.1
122.645	0.952517	0.279617	3.4065	0.000658018	0.0998777	CEMIP2
51.5154	-1.44134	0.425424	-3.388	0.000704032	0.103177	CD226
34.9633	1.60582	0.475758	3.37529	0.000737383	0.103783	FAM118A
103.113	1.41502	0.420131	3.36806	0.000757004	0.103783	CRYBG1
341.773	0.919359	0.274935	3.34392	0.00082605	0.106423	NDFIP1
301.469	0.911465	0.272582	3.34382	0.000826345	0.106423	STAT4
22.816	1.76429	0.529774	3.33026	0.000867647	0.108456	TP53BP1
221.576	1.25778	0.381467	3.29722	0.000976473	0.116194	ARIH1
30.3939	-1.65136	0.501171	-3.295	0.00098423	0.116194	ERVMER61-1
23.2773	2.49694	0.761062	3.28086	0.00103489	0.118873	FOS
127.691	1.23493	0.380021	3.24963	0.00115555	0.126836	G3BP2
24.9759	1.98289	0.612346	3.23819	0.00120291	0.126836	IFRD1
283.064	0.999059	0.308624	3.23714	0.00120735	0.126836	CNOT6L
42.5863	1.43229	0.443716	3.22794	0.00124686	0.126836	MT2A
116.903	1.40526	0.435547	3.22643	0.00125344	0.126836	SRGN
52.1801	1.65253	0.514787	3.21013	0.00132677	0.128696	GPRIN3
2281.5	0.614956	0.191706	3.20781	0.00133751	0.128696	MT-ND2
27.3021	2.35343	0.734885	3.20244	0.00136266	0.128696	EZH2
24.7234	1.7172	0.539463	3.18316	0.00145678	0.134594	DUSP1
35.2984	1.7387	0.547366	3.17648	0.00149073	0.1348	MTMR6
196.905	0.99172	0.314793	3.15038	0.00163056	0.144373	RNF125
127.956	1.01928	0.324731	3.13883	0.00169625	0.146481	NOP58
65.4411	4.44187	1.41723	3.13419	0.00172331	0.146481	ELL2
99.7469	1.2746	0.409984	3.1089	0.00187788	0.147857	DDX21
51.9852	1.46603	0.47232	3.1039	0.0019099	0.147857	TXLNG
126.918	1.12654	0.363318	3.1007	0.00193067	0.147857	CMSS1
38.8161	1.1788	0.380315	3.09955	0.00193816	0.147857	SESN1
63.0924	1.12503	0.363161	3.09789	0.00194907	0.147857	DCP1A
53.0585	1.24168	0.401002	3.09645	0.00195853	0.147857	INPP5A
155.213	1.27463	0.412364	3.09104	0.00199457	0.147857	JUND
45.9898	-1.34809	0.437267	-3.08298	0.0020494	0.147857	TRG-AS1
49.3313	1.30393	0.42301	3.08251	0.0020526	0.147857	TAF4B
22.8974	1.59667	0.520961	3.06485	0.0021778	0.153242	SLC25A33
181.256	2.32567	0.759554	3.06189	0.00219947	0.153242	ADGRE5
89.5865	1.2774	0.418143	3.05495	0.00225097	0.154301	GSPT1
98.0052	1.1011	0.361722	3.04404	0.00233421	0.154607	RLF
35.5924	1.56929	0.515633	3.04341	0.00233911	0.154607	GABPB1
41.2111	3.71248	1.22295	3.03567	0.00239999	0.154607	NR4A2
39.0682	1.50101	0.494718	3.03407	0.00241279	0.154607	NUP58
24.4585	1.41773	0.467742	3.03101	0.00243733	0.154607	DDIT4
78.4835	0.95047	0.314112	3.02589	0.00247899	0.154937	TNFSF8
30.9055	1.4053	0.469397	2.99384	0.00275486	0.169683	AC026979.2
26.3039	1.67941	0.569204	2.95045	0.00317314	0.192655	HSPH1
29.5352	1.7034	0.582588	2.92386	0.00345725	0.206948	SEC14L1
86.288	1.02832	0.353548	2.90856	0.00363097	0.214328	RNMT
36.7855	1.75203	0.603463	2.9033	0.00369257	0.214978	CTDP1
52.9675	1.35063	0.466274	2.89664	0.00377183	0.216626	PER1
70.5174	-0.999171	0.346136	-2.88664	0.00389379	0.220648	MLXIP
73.8255	1.14841	0.401638	2.85933	0.00424543	0.237398	HIPK1
101.818	0.847443	0.297159	2.85182	0.00434699	0.237398	RPS6KA5
45.8175	1.53288	0.537648	2.85109	0.00435694	0.237398	GPR132
24.8942	1.72631	0.613657	2.81316	0.00490576	0.261099	ARHGAP10
39.0996	2.90363	1.03334	2.80994	0.00495502	0.261099	CHKA
51.6484	1.44353	0.513974	2.80857	0.00497624	0.261099	VPS37B
51.9087	1.00892	0.35982	2.80395	0.00504809	0.261639	SREBF2
47.6993	1.07881	0.387959	2.78073	0.00542364	0.276097	RPS6KB1
30.6002	1.32453	0.476664	2.77874	0.00545697	0.276097	PAK1
40.3139	1.06836	0.386496	2.76422	0.00570586	0.281924	TMF1
281.34	0.62466	0.226267	2.76071	0.00576753	0.281924	H3F3B
92.6668	0.990251	0.358721	2.76051	0.00577114	0.281924	PPP1CB
27.9682	1.29526	0.471289	2.74834	0.00598978	0.28806	ADAMTS17
24.2137	1.3195	0.480515	2.74602	0.00603231	0.28806	WARS2
180.744	0.742083	0.27144	2.73388	0.00625937	0.295581	PIAS1
47.6333	1.05037	0.385761	2.72286	0.0064719	0.302259	KANK1
41.6829	1.09045	0.401374	2.71679	0.00659177	0.302624	ATL2
23.9463	1.47022	0.541464	2.71527	0.00662212	0.302624	IDI1
52.2905	1.13731	0.420086	2.70733	0.00678272	0.306515	SUCO
54.8011	1.45124	0.537186	2.70155	0.00690167	0.306515	SKI
37.4107	1.4029	0.520037	2.69769	0.0069822	0.306515	ATAD2
359.793	2.07983	0.771212	2.69683	0.00700029	0.306515	NFKB1
24.4459	1.46868	0.545858	2.69059	0.00713268	0.306515	TP53BP2
302.818	0.857666	0.318908	2.68939	0.00715836	0.306515	ARID4B
101.918	0.842557	0.313581	2.68689	0.00721212	0.306515	PIK3CA
64.2877	1.24786	0.46517	2.68259	0.00730551	0.30741	UBAP1
72.3599	0.857769	0.32077	2.6741	0.00749311	0.309287	MAPRE2
44.0339	1.12477	0.420634	2.67398	0.00749566	0.309287	KLHL5
80.4785	2.99724	1.12321	2.66847	0.00761967	0.311381	ATP1B3
36.4908	1.22758	0.460731	2.66441	0.0077123	0.312165	YBX3
27.1821	1.23939	0.470866	2.63214	0.00848476	0.338814	B3GLCT
283.722	0.737678	0.28045	2.63033	0.00853013	0.338814	PRRC2C
183.089	0.851976	0.325435	2.61796	0.00884567	0.345686	ZNF644
39.3448	1.35566	0.518337	2.61539	0.00891243	0.345686	EIF2AK3
55.2627	2.31304	0.884845	2.61407	0.00894717	0.345686	YES1
151.567	0.678201	0.260787	2.6006	0.00930613	0.351279	UBE2D3
37.0603	1.16773	0.449391	2.59849	0.0093636	0.351279	BCAS2
154.534	0.873954	0.336502	2.59717	0.00939947	0.351279	ABCC1
56.8217	1.15455	0.444687	2.59633	0.00942254	0.351279	PHF20L1
69.2265	0.981565	0.379166	2.58875	0.00963256	0.355986	POLR2A
57.7371	0.952301	0.369044	2.58045	0.00986708	0.359153	COPA
41.537	1.07077	0.415434	2.57747	0.00995258	0.359153	CCNT1
55.2698	0.978382	0.379688	2.57681	0.00997177	0.359153	GTF2B
268.182	2.10788	0.822578	2.56253	0.0103912	0.368992	SNX9
44.819	1.07219	0.418646	2.5611	0.0104341	0.368992	BICDL1
90.3541	1.14826	0.450114	2.55103	0.0107404	0.368992	WHAMM
48.2006	1.01433	0.398056	2.5482	0.0108281	0.368992	KDM2B
29.6648	1.31677	0.516797	2.54795	0.0108358	0.368992	DEAF1
32.0863	-1.10998	0.435674	-2.54773	0.0108426	0.368992	ZNF75D
319.202	0.75859	0.298087	2.54486	0.0109322	0.368992	ZEB1
168.614	0.722038	0.283802	2.54416	0.010954	0.368992	PDCD4
50.5543	-1.96452	0.772865	-2.54186	0.0110263	0.368992	RPS4Y1
107.727	0.966787	0.384687	2.51318	0.0119649	0.394328	PSME4
30.5354	1.29107	0.514202	2.51083	0.0120449	0.394328	SAP30BP
23.639	1.27265	0.506965	2.51033	0.0120618	0.394328	RANGAP1
290.016	0.812492	0.325058	2.49953	0.0124358	0.40345	SIK3
81.421	0.91099	0.365241	2.49421	0.0126237	0.406444	NFKBIZ
31.1982	-1.14219	0.459902	-2.48356	0.0130077	0.409302	LINC00649
73.8413	0.927702	0.373628	2.48296	0.0130297	0.409302	RSRC2
32.0869	1.63445	0.659078	2.4799	0.0131418	0.409302	NAMPT
35.6447	1.20666	0.486579	2.47989	0.0131421	0.409302	ARID5A
28.9938	1.15978	0.467936	2.47849	0.013194	0.409302	AFF3
37.1016	1.33751	0.541525	2.4699	0.0135152	0.416229	FBXO34
132.596	-0.715849	0.290453	-2.46459	0.0137168	0.417452	AC119396.1
104.998	0.984435	0.400274	2.4594	0.0139169	0.417452	RANBP2
53.2105	0.904176	0.368094	2.45637	0.0140347	0.417452	GALNT11
51.3111	0.943649	0.384282	2.45562	0.0140644	0.417452	PPP2CA
27.7578	-1.15827	0.472003	-2.45395	0.0141295	0.417452	PTPN6
41.7958	-1.04572	0.426227	-2.45344	0.0141496	0.417452	AOPEP
37.3137	-1.05988	0.432603	-2.45	0.0142857	0.417452	GIMAP2
161.23	0.942277	0.385046	2.44718	0.0143978	0.417452	CHD1
27.7463	-1.101	0.450095	-2.44615	0.0144389	0.417452	EFCAB14
64.2349	0.904644	0.370605	2.44099	0.0146469	0.420604	CHD7
55.3189	0.854013	0.351313	2.43092	0.0150606	0.429083	MYLIP
97.9665	0.841983	0.346842	2.42757	0.0152004	0.429083	RAB7A
31.5775	1.09978	0.453235	2.4265	0.0152451	0.429083	USP20
49.3064	-0.915727	0.378042	-2.42229	0.015423	0.429451	AC005670.3
440.272	0.632566	0.261584	2.41822	0.0155967	0.429451	EIF1
46.4847	0.99406	0.411259	2.41712	0.015644	0.429451	FAM168B
55.6174	0.956804	0.395929	2.4166	0.0156661	0.429451	SDCBP
23.7267	-1.31114	0.543062	-2.41435	0.0157634	0.429451	HCG17
116.045	0.911246	0.379516	2.40107	0.0163471	0.436623	CCNL1
26.2705	1.17084	0.488873	2.39497	0.0166217	0.436623	RHEB
45.293	0.992787	0.414547	2.39487	0.016626	0.436623	MTPN
32.02	1.50213	0.627386	2.39427	0.0166537	0.436623	SEC14L2
201.071	0.549727	0.229735	2.39287	0.016717	0.436623	CD55
106.301	0.700203	0.292693	2.39228	0.0167443	0.436623	LMBR1
22.5267	1.63586	0.68382	2.39224	0.0167458	0.436623	GNL1
79.2608	-0.727548	0.305374	-2.38249	0.0171962	0.439432	KIAA1328
92.0406	0.834957	0.350722	2.38068	0.0172805	0.439432	DHX9
32.6881	1.58852	0.667547	2.37964	0.0173298	0.439432	PRMT9
47.5701	0.945078	0.397533	2.37736	0.0174371	0.439432	STRAP
27.4598	1.40855	0.5931	2.3749	0.0175536	0.439432	JOSD1
36.3387	-1.18506	0.499068	-2.37455	0.0175705	0.439432	GLIS3
24.6338	1.25142	0.527211	2.37366	0.0176125	0.439432	RAPGEF2
40.435	-1.33552	0.562979	-2.37224	0.0176807	0.439432	AC004687.1
81.7134	0.821997	0.3473	2.36682	0.0179416	0.443323	NUP98
995.106	0.487252	0.206503	2.35954	0.0182975	0.449504	BACH2
109.412	0.700226	0.298241	2.34785	0.0188819	0.457865	TRA2A
39.9508	-1.05718	0.451027	-2.34395	0.0190807	0.457865	ARL17A
49.0595	0.98982	0.422359	2.34355	0.0191013	0.457865	GNB5
255.396	-0.551699	0.235761	-2.34008	0.0192796	0.457865	PLCL2
68.9545	0.922565	0.394303	2.33973	0.0192975	0.457865	BTAF1
39.0152	1.23726	0.529115	2.33836	0.0193687	0.457865	IRS2
23.436	1.12193	0.479886	2.33791	0.0193919	0.457865	CNOT9
38.0156	-1.12602	0.483523	-2.32878	0.0198708	0.463397	KANSL1L
178.728	-0.610507	0.262177	-2.32861	0.0198799	0.463397	NEAT1
210.793	0.692927	0.297806	2.32677	0.0199775	0.463397	OSBPL8
48.5306	0.951729	0.409531	2.32395	0.0201281	0.463397	ATP6V1H
118.536	0.723251	0.311324	2.32314	0.0201714	0.463397	TAX1BP1
90.1952	0.826115	0.357449	2.31114	0.0208251	0.473693	HIF1A
28.2783	-1.08506	0.469626	-2.31049	0.0208613	0.473693	UBA6-AS1
44.5785	1.05741	0.458174	2.30789	0.0210055	0.473693	FAM177A1
29.2754	1.04544	0.453196	2.30681	0.0210654	0.473693	TBC1D23
26.0749	1.06496	0.462075	2.30474	0.0211812	0.473791	BMS1
43.256	0.930329	0.404523	2.29982	0.0214586	0.477483	SERINC3
31.3824	1.22034	0.532696	2.29088	0.0219704	0.486324	CSNK1D
6852.37	0.43435	0.190033	2.28565	0.0222745	0.490501	MT-ND3
104.98	0.797419	0.349294	2.28295	0.0224335	0.491456	PPP3CA
37.487	1.21454	0.532499	2.28083	0.0225587	0.491663	STX5
69.3423	1.06456	0.46781	2.27561	0.0228692	0.495715	QKI
35.6127	-1.00435	0.442205	-2.27123	0.0231328	0.495715	KLHDC10
171.917	0.617398	0.271981	2.27001	0.0232072	0.495715	YWHAZ
81.6378	0.915021	0.403104	2.26994	0.0232111	0.495715	TRAF3
67.7238	-0.828713	0.367459	-2.25525	0.0241174	0.50931	STAT1
50.0432	0.961612	0.426574	2.25427	0.0241793	0.50931	PPIL4
161.644	0.833741	0.370145	2.25247	0.0242924	0.50931	STAT3
67.1266	0.837147	0.371747	2.25192	0.024327	0.50931	SMARCA5
48.0968	0.819678	0.364317	2.2499	0.0244551	0.509482	UBL3
95.5383	0.776945	0.345883	2.24627	0.0246869	0.511802	TM9SF3
30.7402	0.977889	0.43576	2.2441	0.0248259	0.512185	DPM1
60.4538	0.78677	0.351326	2.23943	0.0251281	0.515345	THOC1
78.3741	1.97429	0.882947	2.23603	0.0253499	0.515345	NFKBIA
22.9852	-1.19355	0.534065	-2.23484	0.025428	0.515345	LINC00662
33.3998	-0.977098	0.437319	-2.23429	0.0254641	0.515345	LYPLA1
38.4999	1.07422	0.482723	2.22534	0.0260584	0.524873	RBM23
44.112	1.0068	0.454429	2.21553	0.0267237	0.531037	DCTN4
52.7535	0.841243	0.379739	2.21532	0.0267384	0.531037	RELL1
75.9384	1.08163	0.488252	2.2153	0.0267393	0.531037	CRY1
51.326	0.811734	0.36732	2.20988	0.0271133	0.53596	SHOC2
90.3983	0.793287	0.359391	2.20731	0.0272926	0.537008	RUNX3
66.9884	2.37806	1.07836	2.20526	0.0274361	0.537342	JUN
140.759	1.95564	0.893036	2.18988	0.028533	0.551301	ZNF331
350.84	1.34306	0.613627	2.18872	0.0286169	0.551301	DENND4A
130.199	0.85286	0.390224	2.18556	0.0288475	0.551301	CENPC
47.5334	0.938446	0.429441	2.18527	0.0288687	0.551301	RTTN
28.8514	1.05729	0.484045	2.18427	0.0289421	0.551301	IKZF5
460.161	0.650791	0.298117	2.183	0.0290357	0.551301	PABPC1
65.6819	-0.724458	0.332192	-2.18084	0.0291951	0.551301	METTL15
60.9369	0.821551	0.377084	2.1787	0.0293542	0.551301	NUP88
117.135	0.767739	0.352481	2.1781	0.0293987	0.551301	ASXL1
179.466	-0.686161	0.315119	-2.17746	0.029446	0.551301	RUNX2
92.8706	0.648638	0.29826	2.17474	0.0296498	0.552446	FNIP1
27.7791	1.1423	0.525635	2.17318	0.0297671	0.552446	ZNF410
39.1311	1.14248	0.52786	2.16435	0.0304372	0.557697	BTG2
101.196	0.777002	0.359123	2.16361	0.0304942	0.557697	YME1L1
58.4743	0.733042	0.338953	2.16267	0.0305667	0.557697	NDEL1
44.6565	0.842494	0.389704	2.16188	0.0306274	0.557697	UBR4
145.51	0.60596	0.280574	2.15972	0.0307945	0.557697	GPBP1
23.1556	1.18852	0.550451	2.15917	0.0308374	0.557697	PLEKHM2
35.5484	0.973937	0.4522	2.15377	0.031258	0.562824	USF3
41.3655	0.839274	0.389971	2.15215	0.0313857	0.562824	TOB1
42.4409	-0.883995	0.411893	-2.14618	0.0318589	0.568194	DENND2D
42.9359	1.27752	0.595578	2.145	0.0319526	0.568194	LRRC7
71.5973	0.678715	0.31706	2.14066	0.0323018	0.572011	TNKS2
36.9509	0.97165	0.455248	2.13433	0.0328155	0.578696	ZNF10
75.243	0.85506	0.403193	2.12072	0.0339454	0.595994	N4BP1
53.3798	-0.759105	0.358557	-2.11711	0.0342507	0.595994	CBX3
35.1717	-0.973224	0.459733	-2.11693	0.0342655	0.595994	CENPK
35.156	0.944101	0.446507	2.11442	0.0344797	0.595994	PPP2R3C
34.0334	1.14476	0.541459	2.11421	0.0344976	0.595994	NSMCE3
94.6226	0.745706	0.353029	2.11231	0.0346598	0.596373	RHOA
23.0497	1.09137	0.517771	2.10783	0.0350455	0.600578	COPS8
42.9017	0.865125	0.411475	2.1025	0.0355097	0.603823	TUBA1A
84.6964	0.727659	0.346164	2.10207	0.0355474	0.603823	CSGALNACT2
33.0521	-0.930929	0.44329	-2.10004	0.035725	0.603823	ATP8B2
79.212	1.84925	0.880948	2.09916	0.0358032	0.603823	PDE4B
22.4286	1.06284	0.507587	2.09391	0.0362682	0.609249	AMFR
315.039	0.505678	0.241706	2.09213	0.0364273	0.609511	FYN
169.583	0.589389	0.282036	2.08976	0.0366391	0.610651	HSP90AA1
105.973	-0.753915	0.362167	-2.08168	0.0373717	0.617206	SNED1
209.986	0.654672	0.314547	2.08132	0.0374046	0.617206	HNRNPC
47.0939	1.07712	0.517691	2.08063	0.0374681	0.617206	VAV3
264.86	0.525248	0.252862	2.07721	0.0377821	0.619012	CDC14A
106.891	0.736925	0.354927	2.07627	0.0378689	0.619012	TOP1
305.637	0.568592	0.274132	2.07416	0.0380648	0.619829	MT-ND4L
25.7476	-1.01993	0.493226	-2.06787	0.038652	0.624465	CLUAP1
31.2493	0.923083	0.446644	2.06671	0.0387616	0.624465	ECD
79.9351	0.763378	0.369423	2.0664	0.0387903	0.624465	PRPF40A
34.4016	-0.903114	0.437529	-2.06412	0.039006	0.625194	ITGB1
152.689	0.540255	0.261979	2.0622	0.0391885	0.625194	PLCL1
30.8773	1.12087	0.543775	2.06127	0.0392769	0.625194	ETF1
48.1286	0.927991	0.450728	2.05887	0.0395064	0.6265	CCDC12
28.9813	0.899012	0.437561	2.0546	0.039918	0.628166	ABCA5
126.751	0.562231	0.27375	2.05381	0.0399939	0.628166	RAB2A
767.596	0.386739	0.188414	2.0526	0.0401112	0.628166	HLA-B
46.9731	0.785751	0.383209	2.05045	0.0403205	0.628166	BORCS5
85.2936	-0.643174	0.313886	-2.04907	0.0404551	0.628166	TSPOAP1-AS1
92.3859	-0.588661	0.287344	-2.04863	0.0404983	0.628166	CNTRL
49.3748	0.730814	0.357011	2.04704	0.0406544	0.628296	ZC3H7A
238.165	-0.447461	0.218799	-2.04508	0.0408474	0.628991	GRAP2
47.8564	-0.88895	0.436113	-2.03835	0.041515	0.634578	JAML
246.089	-0.589389	0.289171	-2.0382	0.0415296	0.634578	PIK3CD
362.143	0.53646	0.263534	2.03564	0.0417869	0.634578	ANKRD11
95.9126	0.674105	0.331409	2.03406	0.041946	0.634578	DDX3X
165.724	0.502255	0.246972	2.03365	0.0419864	0.634578	CYTIP
68.9373	0.714629	0.351842	2.03111	0.042244	0.634578	HSPA9
63.6664	-0.794905	0.391721	-2.02926	0.0424317	0.634578	BCAS4
120.322	0.71421	0.35196	2.02924	0.0424341	0.634578	GPCPD1
42.8621	1.18334	0.583484	2.02806	0.042554	0.634578	IL4R
163.894	-0.793089	0.391421	-2.02618	0.0427464	0.635218	LINC00861
148.336	0.597027	0.295671	2.01923	0.0434636	0.643625	PHF20
61.3692	0.677046	0.335761	2.01645	0.0437526	0.645628	ANKRD28
74.8472	-0.899068	0.446225	-2.01483	0.0439225	0.645628	GIMAP4
73.9347	1.74888	0.868545	2.01357	0.0440546	0.645628	USP36
27.3375	0.963274	0.478862	2.01159	0.0442634	0.645807	TIMM23
61.3244	-0.65133	0.323984	-2.01037	0.0443916	0.645807	DECR1
32.6365	-0.862509	0.429589	-2.00775	0.0446694	0.645807	MVP
380.99	0.6181	0.307864	2.00771	0.0446746	0.645807	ANKRD12
34.4508	-0.859662	0.428799	-2.00481	0.0449829	0.648058	CAMK2G
32.4711	0.838402	0.419207	1.99997	0.0455032	0.65334	DNAJB1
26.6276	-1.01642	0.509012	-1.99685	0.0458419	0.655987	ORC5
51.288	0.773226	0.38806	1.99254	0.0463114	0.660482	RNF19A
59.7437	-0.677391	0.340481	-1.98951	0.0466445	0.660944	EEA1
2949.16	0.427807	0.215068	1.98917	0.0466821	0.660944	MT-ND1
62.7351	-0.675352	0.340133	-1.98556	0.0470827	0.660944	PEX14
26.4274	0.973195	0.490168	1.98543	0.0470965	0.660944	ZC3H18
67.1163	1.7485	0.881124	1.9844	0.0472116	0.660944	REL
151.322	0.479426	0.241816	1.98261	0.047411	0.660944	CUX1
30.3455	0.930287	0.469269	1.98242	0.0474325	0.660944	ACBD3
40.7541	0.823902	0.416376	1.97874	0.0478448	0.664512	ZBTB11
22.9124	-1.18414	0.599091	-1.97657	0.0480907	0.66575	PARP9
79.251	0.862409	0.437296	1.97214	0.0485935	0.670528	RABGEF1
26.7847	-0.975171	0.495128	-1.96954	0.0488917	0.671667	CACHD1
86.653	1.68916	0.858162	1.96835	0.0490278	0.671667	CD69
53.4636	0.845102	0.429578	1.96729	0.0491502	0.671667	SNTG2
145.599	-0.665579	0.339301	-1.96162	0.0498072	0.678464	GIMAP7
71.4836	0.748267	0.381791	1.95989	0.0500088	0.67847	CLK1
131.421	-0.556673	0.284179	-1.95888	0.050127	0.67847	LCK
152.315	0.560713	0.286716	1.95564	0.0505074	0.681449	USP47
112.587	0.54252	0.277916	1.9521	0.050926	0.684622	RFTN1
42.3348	0.740613	0.37962	1.95094	0.0510648	0.684622	TMEM71
56.1449	0.770434	0.395628	1.94737	0.0514906	0.68816	ACSL3
29.7452	0.955627	0.491384	1.94477	0.0518029	0.688809	PHLPP1
60.5965	0.703724	0.362191	1.94297	0.0520202	0.688809	ARHGEF7
29.0542	-0.904259	0.465481	-1.94263	0.0520604	0.688809	SUPT20H
525.931	0.41824	0.215412	1.94158	0.0521874	0.688809	BTG1
25.3783	-0.939417	0.484936	-1.9372	0.0527213	0.693041	ZCCHC14
133.482	-0.506231	0.261446	-1.93627	0.0528342	0.693041	ST3GAL1
37.3006	0.975666	0.504977	1.9321	0.0533474	0.694095	POLR3E
41.1491	-0.76496	0.39604	-1.93152	0.0534187	0.694095	CD99
30.918	0.834844	0.43249	1.93032	0.0535674	0.694095	CUBN
37.6288	0.736522	0.381555	1.93032	0.0535678	0.694095	PTCD3
112.394	1.43076	0.743703	1.92384	0.054375	0.700967	RAB8B
96.7966	-0.54757	0.284687	-1.92341	0.054428	0.700967	SUN2
26.0925	0.881253	0.459242	1.91893	0.054993	0.706104	GLO1
37.4324	0.806901	0.421099	1.91618	0.0553421	0.708446	PTPN11
66.8001	-0.659233	0.344664	-1.91268	0.0557888	0.708784	PRH1
23.6105	1.07421	0.561737	1.9123	0.0558374	0.708784	DBF4
31.0235	1.18837	0.621897	1.91088	0.0560205	0.708784	OXSR1
64.265	0.687097	0.359691	1.91024	0.056102	0.708784	USP16
214.464	0.450711	0.236057	1.90933	0.0562194	0.708784	MT-ATP8
38.6913	0.881922	0.462182	1.90817	0.0563692	0.708784	UBA6
62.2657	-0.716297	0.376238	-1.90384	0.0569313	0.709717	DLG2
54.3528	0.675944	0.355113	1.90346	0.05698	0.709717	FAR1
117.107	0.583768	0.306927	1.90197	0.0571745	0.709717	USP9X
214.25	0.47245	0.248461	1.90151	0.0572355	0.709717	KDM6A
151.235	0.522382	0.274846	1.90064	0.0573496	0.709717	WAC
134.98	0.599184	0.315375	1.89991	0.0574453	0.709717	MARCH6
37.7594	0.852272	0.448918	1.8985	0.0576299	0.709934	DNAJA1
64.5643	0.743457	0.392377	1.89475	0.0581252	0.710091	PRKCE
55.3697	0.870738	0.459559	1.89472	0.058129	0.710091	WDR48
29.9343	-0.889294	0.469745	-1.89314	0.058339	0.710091	FXN
157.827	1.36561	0.721604	1.89246	0.0584301	0.710091	JUNB
24.3101	-0.931637	0.493064	-1.88948	0.0588269	0.710091	ZNF626
85.7746	0.624155	0.330383	1.88918	0.0588674	0.710091	TMEM243
41.679	0.744802	0.394482	1.88805	0.059019	0.710091	UQCRC2
57.8414	-0.740194	0.392103	-1.88775	0.0590592	0.710091	ZMYM4
34.6433	-0.817329	0.433433	-1.88571	0.0593339	0.710091	PLCG1
48.3832	0.820664	0.435418	1.88477	0.0594603	0.710091	LINC-PINT
334.69	0.526057	0.279176	1.88432	0.0595215	0.710091	JAK1
211.156	0.608479	0.323262	1.88231	0.0597942	0.710091	BRAF
39.0055	-0.752333	0.39987	-1.88144	0.0599115	0.710091	GOLGA8B
58.7626	0.904808	0.481043	1.88093	0.0599818	0.710091	MACO1
490.154	0.511034	0.271895	1.87953	0.0601722	0.710367	SMCHD1
35.1602	0.783213	0.417779	1.87471	0.0608327	0.716174	TENT4B
23.1889	0.891119	0.476387	1.87058	0.0614035	0.719628	FAM98B
76.9617	0.607697	0.324948	1.87014	0.0614647	0.719628	H2AFV
322.936	0.456331	0.244319	1.86776	0.0617949	0.721506	HERC1
27.6311	-0.901725	0.483349	-1.86558	0.0621003	0.721768	GLRX
30.5919	-0.810115	0.434337	-1.86517	0.0621569	0.721768	STX18-AS1
110.015	0.573467	0.307797	1.86313	0.0624436	0.72312	RBM33
48.4983	-0.765287	0.41262	-1.8547	0.0636387	0.734017	LINC01278
47.094	0.727581	0.392557	1.85344	0.0638194	0.734017	FBXO21
53.3275	0.68277	0.368496	1.85286	0.0639027	0.734017	SAFB
74.7504	0.588392	0.318039	1.85007	0.0643041	0.735596	DYNLT1
31.9643	0.768375	0.415451	1.8495	0.0643863	0.735596	TXNDC16
43.9071	0.677871	0.367439	1.84485	0.0650589	0.738852	MED23
44.9532	0.740686	0.401674	1.844	0.0651835	0.738852	SMURF1
157.676	-0.473401	0.256734	-1.84393	0.0651928	0.738852	TRAC
43.7698	-0.725102	0.393515	-1.84263	0.0653832	0.739039	CHD9
39.5825	-0.738086	0.401061	-1.84034	0.065719	0.740865	ZNF780B
48.4461	0.648796	0.353761	1.83399	0.066655	0.746747	PPP1R12B
32.212	0.770345	0.420364	1.83257	0.066867	0.746747	SNRNP40
38.457	-0.802165	0.438667	-1.82864	0.0674532	0.746747	LINS1
67.1802	0.642674	0.35178	1.82692	0.0677118	0.746747	ZBTB1
53.8655	0.638355	0.349434	1.82682	0.0677262	0.746747	PRKAR2A
25.7793	0.947327	0.518934	1.82553	0.0679218	0.746747	EMC3
94.0354	0.604968	0.33198	1.8223	0.0684091	0.746747	TBC1D15
29.7947	0.858268	0.471065	1.82197	0.0684592	0.746747	CREM
306.891	0.504527	0.277007	1.82135	0.0685533	0.746747	STK17B
32.9235	0.742015	0.407456	1.82109	0.0685931	0.746747	ZNF26
49.1118	0.816034	0.448143	1.82093	0.0686182	0.746747	DOCK3
215.525	-0.469202	0.257715	-1.82062	0.0686643	0.746747	NFATC3
134.483	0.638296	0.350815	1.81947	0.0688403	0.746747	BTBD11
41.6799	-0.822318	0.45235	-1.81788	0.0690827	0.746747	Z93930.2
36.714	-0.752308	0.413876	-1.81771	0.0691079	0.746747	AC009120.2
83.3184	0.643062	0.354084	1.81613	0.0693508	0.746747	MSL2
51.5436	0.777547	0.428188	1.8159	0.0693859	0.746747	UBE4A
29.7079	0.826615	0.455373	1.81525	0.069486	0.746747	PBX4
150.613	-0.506692	0.27928	-1.81428	0.0696345	0.746747	HERC4
438.548	-0.418319	0.230802	-1.81245	0.069916	0.746747	FYB1
74.1478	-0.571325	0.315238	-1.81236	0.0699307	0.746747	TSPAN32
39.3101	0.775936	0.428857	1.80931	0.0704028	0.747438	MAGT1
37.078	0.827709	0.457668	1.80854	0.070523	0.747438	MORF4L2
69.9971	0.635979	0.35173	1.80815	0.0705837	0.747438	UBE2G1
115.277	0.5083	0.281284	1.80707	0.0707514	0.747438	MAN2A1
22.4543	0.900404	0.498486	1.80628	0.0708748	0.747438	SLC20A1
88.3914	-0.525783	0.29196	-1.80087	0.0717228	0.750807	SLFN5
49.3465	0.654333	0.363372	1.80073	0.0717458	0.750807	RAB18
166.704	0.538289	0.299194	1.79913	0.0719982	0.750807	PNRC1
23.3824	1.08355	0.602479	1.79849	0.0720999	0.750807	NAPG
131.934	-0.523393	0.291044	-1.79833	0.0721253	0.750807	JPX
61.7313	0.844275	0.469815	1.79704	0.0723296	0.750807	NUP153
70.3366	0.616882	0.343399	1.7964	0.0724308	0.750807	OSBPL9
23.241	-0.914817	0.51021	-1.79302	0.0729697	0.753444	RBM41
24.2733	-1.0032	0.559641	-1.79258	0.0730397	0.753444	ALPK1
34.0508	0.822825	0.459922	1.78906	0.0736058	0.756673	ICOS
47.0718	-0.639431	0.357671	-1.78776	0.073814	0.756673	CDC42SE1
45.1062	-0.672628	0.376335	-1.78731	0.0738869	0.756673	TPT1-AS1
26.9348	0.894754	0.501675	1.78353	0.0744993	0.75899	HEATR1
25.8786	0.82081	0.460808	1.78124	0.0748733	0.75899	ZNF529
34.7323	0.772148	0.433587	1.78084	0.074939	0.75899	SZRD1
120.34	-0.616017	0.345978	-1.78051	0.0749926	0.75899	ATF7IP2
23.116	0.901614	0.506403	1.78043	0.0750061	0.75899	NFU1
6003.47	0.401375	0.225705	1.77832	0.0753517	0.760676	MT-CO2
57.3875	-0.629977	0.35524	-1.77338	0.0761655	0.76707	ZMYND11
135.808	-0.479072	0.270426	-1.77155	0.0764698	0.768314	RFX7
34.062	-0.743267	0.419947	-1.76991	0.0767428	0.769238	ZNF33B
73.6231	0.662077	0.374803	1.76647	0.0773175	0.773175	CAPN7
72.3536	0.655626	0.371797	1.7634	0.0778332	0.773949	TGFB1
39.7073	0.763679	0.433195	1.7629	0.0779174	0.773949	ABCF1
132.872	0.526148	0.29848	1.76276	0.0779413	0.773949	GGNBP2
23.1945	-0.887199	0.504708	-1.75785	0.0787737	0.778914	LHPP
82.1678	0.686624	0.391051	1.75584	0.0791152	0.778914	NFE2L2
256.093	0.496512	0.282789	1.75577	0.0791278	0.778914	SMAP2
85.1262	0.628177	0.358028	1.75455	0.0793369	0.778914	CD2AP
121.496	0.490799	0.279871	1.75367	0.0794878	0.778914	CDK6
26.7058	0.830433	0.473675	1.75317	0.0795729	0.778914	COPS4
884.019	-0.434238	0.247896	-1.7517	0.0798263	0.778914	RIPOR2
26.031	0.83332	0.476344	1.74941	0.0802207	0.778914	RBM14
40.8912	0.694359	0.397398	1.74726	0.0805919	0.778914	YWHAQ
25.827	-0.976262	0.55937	-1.74529	0.0809347	0.778914	RPL34-AS1
58.2983	0.718435	0.411855	1.74439	0.0810913	0.778914	AC002460.2
27.7974	-0.97618	0.560139	-1.74275	0.0813779	0.778914	AC008083.3
57.719	0.726585	0.417027	1.7423	0.0814564	0.778914	ELOVL5
71.2904	-0.542903	0.311731	-1.74158	0.0815827	0.778914	RIN3
75.9718	0.621856	0.357212	1.74086	0.0817081	0.778914	XRCC6
108.25	0.514181	0.29539	1.74069	0.0817388	0.778914	BAZ1A
133.245	0.542614	0.312008	1.7391	0.0820168	0.778914	CSDE1
69.056	0.532209	0.306043	1.739	0.0820345	0.778914	NUP160
130.776	-0.475545	0.273548	-1.73843	0.0821351	0.778914	TTC39C
24.0221	-0.843571	0.485383	-1.73795	0.0822195	0.778914	BCAP31
128.459	0.610532	0.351546	1.7367	0.0824394	0.778914	MAP3K2
25.738	0.925901	0.533196	1.73651	0.0824732	0.778914	SCYL2
34.3804	-0.772956	0.44548	-1.73511	0.0827217	0.778979	AC243960.1
262.867	0.458033	0.264087	1.7344	0.0828468	0.778979	SLC38A1
91.5961	0.589591	0.340269	1.73272	0.0831458	0.780066	PTPN1
75.8102	0.512946	0.296587	1.7295	0.0837202	0.783724	RTN4
40.3409	-0.653152	0.378216	-1.72693	0.0841802	0.784814	TIAM2
28.0442	-0.845352	0.489552	-1.72679	0.0842059	0.784814	MIB1
68.6712	0.610043	0.354912	1.71886	0.0856406	0.795897	PTPN2
175.345	0.450794	0.262602	1.71665	0.0860438	0.795897	RBMS1
41.1406	-0.718376	0.418609	-1.7161	0.0861431	0.795897	KIAA0586
22.4036	-0.845261	0.492548	-1.7161	0.0861441	0.795897	ZNF438
23.5148	1.00029	0.583803	1.7134	0.0866387	0.797268	PLEKHB2
176.865	0.512549	0.299169	1.71324	0.0866677	0.797268	CUL3
73.9913	0.551984	0.322491	1.71163	0.0869657	0.798016	HBP1
46.5299	0.645938	0.377692	1.71022	0.0872244	0.798016	PSMB7
44.9639	0.700305	0.409738	1.70915	0.0874228	0.798016	RGCC
24.9573	0.854185	0.500346	1.70719	0.0877869	0.798016	RBM38
71.3418	0.634011	0.371393	1.70712	0.0878005	0.798016	YWHAE
30.4103	0.707252	0.414395	1.70671	0.0878757	0.798016	RMND5A
52.5497	0.618525	0.363255	1.70273	0.088619	0.80305	ILKAP
43.0178	0.651195	0.383176	1.69947	0.0892316	0.806881	RPF1
85.3026	0.540567	0.318838	1.69543	0.0899945	0.811149	AP001011.1
22.1094	0.956295	0.564699	1.69346	0.0903681	0.811149	AC005037.1
42.6002	0.741844	0.438196	1.69295	0.0904651	0.811149	SRP54
22.3565	0.875481	0.517304	1.69239	0.0905713	0.811149	AL157938.2
27.2188	-0.778524	0.460137	-1.69194	0.0906578	0.811149	MESD
29.8183	0.757121	0.448681	1.68744	0.0915191	0.817135	NKAP
29.3504	-0.742127	0.440458	-1.6849	0.0920076	0.819687	FKBP1A
102.589	0.569191	0.338135	1.68333	0.0923122	0.819687	STIM2
44.7547	-0.618091	0.367341	-1.68261	0.0924511	0.819687	ENTPD1-AS1
99.7898	-0.498478	0.296367	-1.68196	0.0925764	0.819687	LEF1-AS1
35.1357	0.860029	0.513418	1.67511	0.0939132	0.828722	LANCL2
26.6784	0.90556	0.54072	1.67473	0.0939868	0.828722	NUDT4
76.5654	0.58795	0.351726	1.67161	0.0946004	0.830897	SENP5
23.335	-0.983212	0.588257	-1.6714	0.0946429	0.830897	AC068587.4
84.7253	0.51696	0.309503	1.67029	0.0948617	0.830897	AGO3
96.994	0.497491	0.297986	1.66951	0.0950155	0.830897	SLTM
33.8365	-0.704628	0.422688	-1.66702	0.0955106	0.831893	COG6
636.006	0.431821	0.259182	1.66609	0.0956953	0.831893	LINC01619
103.978	-0.506794	0.304432	-1.66472	0.0959686	0.831893	S100A4
6526.62	0.363902	0.218635	1.66443	0.0960262	0.831893	MT-ATP6
130.643	0.511811	0.307657	1.66358	0.0961969	0.831893	SIPA1L1
32.598	0.721829	0.434125	1.66272	0.0963682	0.831893	VPS26A
80.4496	0.500058	0.301016	1.66123	0.0966663	0.831893	EAPP
27.1002	0.84255	0.508015	1.65851	0.097214	0.831893	OSER1
28.422	0.791108	0.477125	1.65807	0.0973033	0.831893	PKIA
54.461	0.628038	0.378783	1.65804	0.0973086	0.831893	HTT
159.404	0.444407	0.268557	1.6548	0.0979655	0.831893	TAB2
22.9503	-0.860621	0.520198	-1.65441	0.0980441	0.831893	AL162253.2
54.2455	-0.563852	0.34108	-1.65314	0.0983029	0.831893	KIAA0355
89.3263	-0.486945	0.295029	-1.6505	0.0988408	0.831893	SIDT1
24.5933	-0.808847	0.490171	-1.65013	0.0989155	0.831893	TRAF5
388.705	0.380125	0.230383	1.64997	0.0989492	0.831893	DDX5
32.5197	-0.90627	0.549268	-1.64996	0.0989516	0.831893	LINC00243
51.4008	-0.602792	0.365839	-1.6477	0.0994148	0.831893	LAT
47.7613	0.621911	0.377705	1.64655	0.0996503	0.831893	SNRNP200
51.7196	-0.635213	0.385788	-1.64653	0.0996538	0.831893	LRRC8D
28.3881	-0.770493	0.468294	-1.64532	0.0999038	0.831893	CLIC1
88.3518	-0.463888	0.28208	-1.64453	0.100068	0.831893	EMP3
144.181	0.471287	0.286632	1.64422	0.10013	0.831893	LITAF
170.07	0.48592	0.295559	1.64407	0.100162	0.831893	PRDM2
113.652	0.526534	0.320389	1.64342	0.100296	0.831893	GNB1
52.2528	0.676413	0.41165	1.64318	0.100346	0.831893	VIRMA
26.6721	0.94503	0.575444	1.64226	0.100536	0.831893	MAN1A1
288.496	0.404924	0.246618	1.6419	0.10061	0.831893	STAG1
71.4078	-0.51991	0.316848	-1.64088	0.100822	0.832028	ZNF721
58.5566	0.537178	0.32789	1.63829	0.101362	0.832248	UBA2
62.0543	-0.548107	0.334619	-1.638	0.101421	0.832248	ST3GAL3
120.224	0.458976	0.280372	1.63703	0.101625	0.832248	SUB1
64.1682	-0.552871	0.337736	-1.63699	0.101632	0.832248	BACH1
112.82	0.466072	0.285001	1.63534	0.101979	0.833199	CRTC3
108.513	0.60557	0.370478	1.63456	0.10214	0.833199	CAST
85.218	-0.503304	0.308345	-1.63228	0.102621	0.835518	TBCK
122.477	0.496989	0.30483	1.63038	0.103021	0.837166	HNRNPH1
115.524	-0.523296	0.321382	-1.62827	0.103468	0.838619	PRKACB
23.9398	-0.85908	0.528059	-1.62686	0.103766	0.838619	AC025159.1
77.804	0.560381	0.344524	1.62654	0.103835	0.838619	AHCTF1
89.5724	-0.469514	0.288801	-1.62573	0.104007	0.838619	S100A10
39.5257	0.625082	0.384692	1.62489	0.104186	0.838619	ATG13
69.9799	0.525969	0.323889	1.62392	0.104393	0.8387	WDR26
24.256	0.805857	0.49676	1.62223	0.104755	0.840016	UHRF1BP1L
25.426	0.787726	0.486201	1.62017	0.105197	0.841969	IDS
79.8922	-0.635229	0.392622	-1.61791	0.105681	0.842132	SAMD3
23.0155	0.824179	0.509517	1.61757	0.105756	0.842132	NCBP1
49.1714	-0.641065	0.396378	-1.61731	0.105811	0.842132	GIMAP5
75.7699	0.593511	0.367457	1.61519	0.10627	0.844201	SOS2
22.9708	0.97025	0.601864	1.61208	0.106945	0.847003	WDR45B
92.3139	0.457751	0.284147	1.61097	0.107187	0.847003	LCOR
45.2924	0.65886	0.409024	1.61081	0.107221	0.847003	MFSD14A
40.1647	0.602475	0.37476	1.60763	0.107917	0.85092	CCDC84
32.6031	0.872759	0.543375	1.60618	0.108234	0.851354	MXI1
26.2576	-0.751882	0.468301	-1.60555	0.108372	0.851354	CARF
50.9446	-0.579834	0.361671	-1.60321	0.108888	0.853828	RPS27L
52.9103	-0.544664	0.340061	-1.60167	0.109229	0.854926	SPOP
85.3531	0.46548	0.291018	1.59949	0.109712	0.857128	MYO9B
160.275	0.476298	0.298353	1.59642	0.110395	0.85726	FBXO11
36.5035	0.783635	0.491045	1.59585	0.110522	0.85726	RAB30
211.787	0.521828	0.327505	1.59334	0.111083	0.85726	KMT2C
44.3979	0.768468	0.482439	1.59288	0.111187	0.85726	RCOR1
26.9255	0.716137	0.449688	1.59252	0.111268	0.85726	NUP133
57.7712	0.565353	0.355119	1.59201	0.111383	0.85726	KRAS
43.0285	-2.24423	1.41034	-1.59126	0.11155	0.85726	SLC35F1
61.9977	0.565647	0.355836	1.58963	0.111919	0.85726	RFC1
29.4685	0.766271	0.482078	1.58952	0.111944	0.85726	IL21R
28.5427	0.726827	0.457392	1.58907	0.112045	0.85726	PPM1A
27.2974	0.7401	0.465971	1.58829	0.11222	0.85726	TRAT1
64.4851	-0.544113	0.34265	-1.58796	0.112296	0.85726	ITGAL
30.1205	0.685649	0.432294	1.58607	0.112723	0.85726	MRPS35
84.4054	-0.521398	0.329093	-1.58435	0.113115	0.85726	IFNAR2
27.1539	-0.739459	0.467719	-1.58099	0.113881	0.85726	NMRK1
25.904	0.796855	0.5045	1.57949	0.114223	0.85726	RPRD1B
61.7584	0.504151	0.319228	1.57928	0.114272	0.85726	UBE2N
109.449	0.430217	0.272426	1.57921	0.114288	0.85726	FAM133B
49.8229	0.634939	0.402068	1.57919	0.114293	0.85726	KLC1
119.469	1.33457	0.845573	1.57831	0.114495	0.85726	ANK3
58.9707	0.502779	0.318747	1.57736	0.114713	0.85726	SYNCRIP
39.7668	0.759959	0.482217	1.57597	0.115033	0.85726	BSDC1
36.6165	-0.65052	0.412958	-1.57527	0.115194	0.85726	NNT
55.3388	0.589384	0.374301	1.57463	0.115342	0.85726	TET3
261.172	0.426995	0.271308	1.57384	0.115524	0.85726	RBM39
79.999	-0.509959	0.32438	-1.5721	0.115926	0.85726	EHBP1
45.9704	0.607912	0.386773	1.57175	0.116008	0.85726	ZNF430
26.5802	-0.712915	0.453614	-1.57163	0.116036	0.85726	RER1
88.6093	-0.470447	0.299374	-1.57144	0.116081	0.85726	CAB39
34.98	-0.810519	0.515887	-1.57112	0.116155	0.85726	THOC3
28.5377	0.798413	0.508636	1.56971	0.116482	0.85726	RYBP
29.5233	-0.694627	0.443093	-1.56768	0.116956	0.85726	STX12
29.7158	-0.746739	0.476336	-1.56767	0.116958	0.85726	CASP8AP2
208.126	0.412744	0.263419	1.56687	0.117145	0.85726	ELF1
109.867	-0.617842	0.394374	-1.56664	0.117199	0.85726	SATB1-AS1
53.2931	-0.60379	0.385429	-1.56654	0.117222	0.85726	AC092821.3
27.6771	0.729082	0.465992	1.56458	0.117681	0.85726	PHF12
44.4015	-0.605403	0.387093	-1.56397	0.117824	0.85726	TYW1B
76.2183	0.536898	0.343302	1.56392	0.117835	0.85726	CTNNB1
62.4049	0.599459	0.383454	1.56332	0.117978	0.85726	PPP2R2A
24.7409	0.781556	0.500277	1.56225	0.11823	0.85726	GTPBP4
42.4626	-0.604921	0.387293	-1.56192	0.118307	0.85726	FAM153A
68.4348	0.57642	0.369477	1.5601	0.118736	0.85726	TMEM87A
36.926	-0.720376	0.461867	-1.55971	0.11883	0.85726	ZFP14
25.7121	-0.765039	0.490605	-1.55938	0.118907	0.85726	PDCD10
28.3415	-0.773973	0.49647	-1.55895	0.119008	0.85726	ANKAR
47.5547	-0.556072	0.357134	-1.55704	0.119461	0.859011	FBXO42
53.1764	0.583887	0.375195	1.55622	0.119655	0.859011	MED4
22.3684	0.741736	0.477897	1.55209	0.120642	0.864633	TRMT61B
81.9777	0.512162	0.330609	1.54915	0.121346	0.868216	U2SURP
88.7672	0.483203	0.312305	1.54721	0.121812	0.869345	ITCH
49.8015	-0.552393	0.357164	-1.54661	0.121957	0.869345	SLC20A2
25.4747	-0.841326	0.544684	-1.54461	0.12244	0.869345	HCG18
35.3103	0.821769	0.532601	1.54294	0.122846	0.869345	SLC35D1
90.6368	-0.458334	0.297128	-1.54255	0.122941	0.869345	SETD5
60.8936	-0.511274	0.331497	-1.54232	0.122996	0.869345	LINC01184
157.62	-0.446298	0.289529	-1.54146	0.123204	0.869345	TRAF3IP3
78.5469	0.493439	0.320219	1.54094	0.123331	0.869345	MALT1
33.6776	0.711568	0.461936	1.54041	0.123462	0.869345	AKAP8
47.1625	0.597212	0.387789	1.54005	0.123549	0.869345	VEZT
64.233	-0.487151	0.316696	-1.53823	0.123993	0.86967	RSBN1L
70.0509	-0.499754	0.32499	-1.53775	0.124109	0.86967	RNF144A
23.6964	0.758871	0.493822	1.53673	0.124359	0.86967	ANAPC10
105.874	-0.471651	0.306977	-1.53644	0.124432	0.86967	NCALD
44.4545	0.594633	0.387213	1.53567	0.124619	0.86967	SUMO1
30.8551	0.758734	0.495125	1.53241	0.125422	0.871772	CEP170
87.1278	0.659516	0.430402	1.53233	0.125442	0.871772	SLC2A3
24.4237	-0.757169	0.494256	-1.53194	0.125538	0.871772	LIMS1
24.0324	0.773405	0.505164	1.531	0.12577	0.871772	NPLOC4
38.4427	0.620377	0.405934	1.52827	0.126445	0.871772	SP4
31.3272	-0.675739	0.442347	-1.52762	0.126606	0.871772	EDEM3
135.952	0.406555	0.266234	1.52706	0.126745	0.871772	WDR33
32.3375	-0.674979	0.442074	-1.52685	0.126799	0.871772	ITGB3BP
92.381	0.473724	0.310496	1.5257	0.127084	0.871772	CAPZA1
219.267	0.443396	0.290852	1.52447	0.12739	0.871772	ESYT2
79.3846	0.517691	0.339596	1.52443	0.1274	0.871772	PPP4R3A
39.3533	0.635134	0.41674	1.52405	0.127495	0.871772	SAMD8
105.548	-0.464891	0.305288	-1.5228	0.12781	0.871772	GPR155
79.3189	0.513725	0.337421	1.5225	0.127883	0.871772	HUWE1
32.4986	-0.619186	0.406811	-1.52205	0.127997	0.871772	MAP7D1
239.659	0.378927	0.249102	1.52117	0.128217	0.871878	USP15
147.099	-0.374671	0.246475	-1.52012	0.128481	0.872278	FCHSD2
43.7628	0.635751	0.419006	1.51728	0.129196	0.873523	AP1G1
31.2486	0.661728	0.436167	1.51714	0.12923	0.873523	PARP1
26.7636	0.754123	0.497278	1.5165	0.129392	0.873523	ISY1
40.7861	0.573393	0.378298	1.51572	0.12959	0.873523	BIRC2
136.956	0.395417	0.261373	1.51285	0.130318	0.873523	GLS
25.1605	0.701209	0.463738	1.51208	0.130514	0.873523	SUN1
30.3514	0.883849	0.585212	1.5103	0.130966	0.873523	CYCS
24.6193	0.794365	0.52607	1.51	0.131043	0.873523	CMTM6
69.0271	0.510145	0.337849	1.50998	0.131049	0.873523	MBTD1
54.7877	-0.542873	0.359961	-1.50814	0.131517	0.873523	CARD8
115.657	0.445981	0.295948	1.50696	0.131821	0.873523	SRRM1
50.2757	0.552212	0.366503	1.50671	0.131885	0.873523	PELI2
50.8822	0.641463	0.425991	1.50581	0.132115	0.873523	SNRPA1
50.3208	-0.534502	0.354995	-1.50566	0.132154	0.873523	COTL1
25.9456	-0.714245	0.474936	-1.50388	0.132613	0.873523	RAB30-DT
131.067	0.409542	0.272326	1.50387	0.132616	0.873523	SMARCC1
28.6425	0.743153	0.494357	1.50327	0.132769	0.873523	ISCA1
1318.82	0.303231	0.20189	1.50197	0.133106	0.873523	PDE3B
79.4454	-0.433623	0.288833	-1.5013	0.133279	0.873523	BOD1L1
26.8226	-0.715866	0.476953	-1.50091	0.133378	0.873523	EXOSC8
25.8888	0.693914	0.46264	1.4999	0.13364	0.873523	VAPB
52.4062	0.706725	0.471316	1.49947	0.133751	0.873523	CDK11A
29.0788	0.738191	0.492456	1.499	0.133873	0.873523	SELENOK
30.779	-0.650094	0.433703	-1.49894	0.13389	0.873523	TMEM204
46.1746	-0.705135	0.470789	-1.49777	0.134193	0.873523	MAML3
264.665	-0.340431	0.227493	-1.49645	0.134537	0.873523	MBD5
38.9427	0.575387	0.38457	1.49619	0.134605	0.873523	SAFB2
52.4543	0.584027	0.390367	1.4961	0.134628	0.873523	HOOK3
95.2387	0.454573	0.303925	1.49567	0.134739	0.873523	CLASP2
40.9372	0.563604	0.376912	1.49532	0.134831	0.873523	RBL1
44.2501	0.602172	0.403364	1.49287	0.13547	0.876329	TRAK2
46.4628	-0.551002	0.369831	-1.48988	0.136257	0.880078	IFI16
112.528	0.414482	0.278443	1.48857	0.1366	0.880958	SECISBP2
1233.83	-0.271959	0.182996	-1.48615	0.13724	0.883191	RPL14
26.3714	0.678595	0.456756	1.48569	0.137362	0.883191	MAML1
22.5312	0.699561	0.471432	1.48391	0.137834	0.883828	ERVK3-1
112.541	-0.426644	0.287546	-1.48374	0.137877	0.883828	WWP1
52.7656	0.547424	0.369146	1.48295	0.138088	0.883846	ZNF394
68.2562	0.557595	0.377093	1.47867	0.139229	0.889812	INO80D
89.5127	-0.455258	0.308203	-1.47714	0.139639	0.890514	SYNE1
25.2087	0.794171	0.537804	1.47669	0.139758	0.890514	VDAC1
402.883	-0.367206	0.248964	-1.47494	0.14023	0.89218	IKZF1
60.9281	-0.490611	0.332861	-1.47392	0.140503	0.892585	GABARAP
59.1373	0.540082	0.367593	1.46924	0.141768	0.898214	SEC31A
98.8804	0.442481	0.301352	1.46832	0.142017	0.898214	PAIP2
139.97	0.49771	0.339051	1.46795	0.142117	0.898214	ZHX2
213.812	0.336709	0.229441	1.46752	0.142235	0.898214	HSP90AB1
27.8105	0.684432	0.466906	1.46589	0.142679	0.899229	CDC5L
22.7797	0.720527	0.491701	1.46537	0.142819	0.899229	IPMK
169.229	-0.346676	0.236832	-1.4638	0.143248	0.899608	LDLRAD4
54.9156	0.538744	0.368094	1.4636	0.143302	0.899608	PCNP
53.7469	-0.534676	0.365574	-1.46257	0.143586	0.900059	CWC27
29.9162	0.618843	0.423626	1.46082	0.144064	0.901725	TFG
33.7706	-0.6115	0.419031	-1.45932	0.144478	0.901834	MTG1
47.0643	0.567609	0.389111	1.45873	0.144639	0.901834	HNRNPL
42.5983	-0.5667	0.388565	-1.45845	0.144718	0.901834	UFC1
96.5852	0.485444	0.333492	1.45564	0.145493	0.904703	FUBP1
44.185	0.579306	0.398443	1.45392	0.145967	0.904703	MAPK1IP1L
103.03	0.392649	0.270085	1.4538	0.146002	0.904703	SRSF10
30.2063	0.776721	0.534716	1.45258	0.146339	0.904703	ADNP2
38.123	0.81861	0.563567	1.45255	0.146348	0.904703	TRAF1
98.8093	0.572036	0.393919	1.45217	0.146455	0.904703	ZSWIM6
43.9989	0.563509	0.388528	1.45037	0.146955	0.906405	FAM169A
24.1951	-0.687009	0.474151	-1.44892	0.147359	0.906405	MRPS34
32.5786	-0.755298	0.521624	-1.44797	0.147624	0.906405	PIGK
41.7627	-0.599686	0.41427	-1.44757	0.147737	0.906405	DCAF7
144.358	0.380638	0.263077	1.44687	0.147934	0.906405	CCNH
27.8084	-0.655995	0.453517	-1.44646	0.148048	0.906405	RAD54L2
28.1024	-0.640017	0.442663	-1.44583	0.148224	0.906405	XIAP
206.15	-0.395269	0.27379	-1.44369	0.148825	0.908775	TTC17
167.002	0.417334	0.289559	1.44127	0.149507	0.910018	CAMK1D
26.1258	0.752456	0.522501	1.4401	0.149838	0.910018	RAB11FIP1
24.8112	-0.770969	0.535484	-1.43976	0.149935	0.910018	AL359232.1
183.765	0.370638	0.257471	1.43953	0.149999	0.910018	STK17A
79.3841	-0.487644	0.338887	-1.43896	0.150163	0.910018	COMMD1
40.2545	0.58276	0.405138	1.43842	0.150314	0.910018	DDX27
66.7531	0.617135	0.429994	1.43522	0.151225	0.914231	STAU1
120.985	-0.486005	0.339218	-1.43272	0.151938	0.917237	ITGA6
25.7369	-0.68316	0.477227	-1.43152	0.152281	0.91763	ING5
46.7384	0.503781	0.352222	1.4303	0.152632	0.91763	AIMP1
225.971	0.373364	0.261492	1.42782	0.153343	0.91763	NIPBL
135.958	0.388344	0.272003	1.42772	0.153373	0.91763	TLK1
23.1123	0.712815	0.499344	1.4275	0.153435	0.91763	SART1
54.2479	0.498556	0.349399	1.4269	0.153609	0.91763	MDN1
184.362	0.379774	0.266367	1.42575	0.153939	0.91763	CCNY
34.8099	-0.600146	0.42096	-1.42566	0.153966	0.91763	ABCB1
72.3175	0.502065	0.352466	1.42443	0.154321	0.91763	ILF3
137.029	-0.509824	0.357983	-1.42416	0.154401	0.91763	CRLF3
56.7573	0.553652	0.388838	1.42386	0.154487	0.91763	SQSTM1
50.3239	-0.495458	0.348065	-1.42346	0.154602	0.91763	PLEKHA1
132.396	0.374782	0.263422	1.42275	0.15481	0.91763	MICU2
63.0598	0.515573	0.362892	1.42073	0.155394	0.917781	UBALD2
87.3694	-0.628413	0.442361	-1.42059	0.155436	0.917781	GABPB1-AS1
23.7921	-0.69278	0.487726	-1.42043	0.155483	0.917781	TMLHE
55.5722	0.678564	0.478239	1.41888	0.155934	0.918436	PLEKHA2
79.2784	-0.420424	0.296373	-1.41856	0.156026	0.918436	PDK1
262.22	-0.334839	0.23619	-1.41767	0.156288	0.918704	FTX
1292.62	-0.292441	0.206539	-1.41591	0.156801	0.919031	TMSB4X
34.9774	0.552994	0.390805	1.41501	0.157065	0.919031	ACTR10
79.0057	-0.606417	0.428669	-1.41465	0.157171	0.919031	AL590006.1
557.395	0.356926	0.252643	1.41277	0.157723	0.919031	CELF2
50.2874	-0.519718	0.368023	-1.41219	0.157894	0.919031	SCAI
150.079	-0.384308	0.272214	-1.41179	0.158013	0.919031	SCFD2
152.925	0.355878	0.252083	1.41175	0.158024	0.919031	DDX6
58.7188	-0.496867	0.3521	-1.41115	0.158199	0.919031	TMEM14B
24.5368	0.745281	0.528251	1.41085	0.15829	0.919031	GCN1
161.619	0.405345	0.287626	1.40928	0.158754	0.920469	ITSN2
218.506	-0.332072	0.235812	-1.4082	0.159071	0.921052	LDHB
58.6204	-0.592123	0.420798	-1.40714	0.159385	0.921616	AC016074.2
22.1735	0.729453	0.518763	1.40614	0.159683	0.922082	ALKBH5
28.7484	0.617616	0.439489	1.4053	0.159931	0.92226	TM2D3
25.8294	0.659664	0.469717	1.40438	0.160204	0.922587	HOOK2
145.312	0.355343	0.253441	1.40207	0.160894	0.9228	CDC42
86.8666	0.412243	0.294299	1.40076	0.161285	0.9228	LMBRD1
1165.77	-0.289688	0.206836	-1.40057	0.161344	0.9228	MAML2
1214.25	0.314209	0.224539	1.39935	0.161709	0.9228	MT-ND5
125.032	0.422177	0.301824	1.39875	0.161887	0.9228	SFMBT1
106.829	0.519058	0.371193	1.39835	0.162008	0.9228	UBR5
149.373	0.410824	0.293854	1.39806	0.162096	0.9228	ATP11B
27.7943	0.804514	0.575481	1.39799	0.162117	0.9228	TIAM1
22.1967	-0.686476	0.491581	-1.39647	0.162574	0.9228	SRI
28.4791	-0.68058	0.48736	-1.39646	0.162575	0.9228	CERS4
31.6969	0.612446	0.439094	1.39479	0.163078	0.9228	UBXN2A
24.6685	-0.65591	0.470463	-1.39418	0.163263	0.9228	SLC30A5
51.5943	0.557291	0.400131	1.39277	0.163689	0.9228	ZRANB3
148.816	0.371053	0.266857	1.39045	0.164391	0.9228	MTDH
133.961	0.420416	0.302359	1.39045	0.164392	0.9228	DDX24
130.304	0.402914	0.289798	1.39033	0.16443	0.9228	TCF25
26.9703	0.618783	0.445432	1.38918	0.164779	0.9228	SMARCB1
47.2513	-0.601513	0.433978	-1.38605	0.165733	0.9228	TDRD3
32.8549	0.570011	0.411809	1.38416	0.166308	0.9228	KLF9
30.0336	0.635381	0.459407	1.38305	0.166651	0.9228	EMC10
52.8174	0.485112	0.350857	1.38265	0.166772	0.9228	LUC7L
92.1904	0.469803	0.33995	1.38198	0.166978	0.9228	UBE2E2
76.6454	-0.543935	0.393618	-1.38189	0.167007	0.9228	LINC01550
41.1107	-0.618442	0.447663	-1.38149	0.167128	0.9228	PLCB1
117.508	-0.404468	0.29302	-1.38034	0.167482	0.9228	SYNRG
109.579	0.448872	0.325381	1.37953	0.167732	0.9228	HIVEP1
30.095	-0.650957	0.472034	-1.37905	0.16788	0.9228	TMEM179B
76.7262	-0.434269	0.314938	-1.3789	0.167925	0.9228	RB1
115.264	0.449163	0.325926	1.37811	0.168168	0.9228	RB1CC1
247.318	0.309998	0.225023	1.37763	0.168318	0.9228	USP34
33.7465	0.669185	0.486026	1.37685	0.168558	0.9228	WDR44
36.3779	0.574921	0.417763	1.37619	0.168762	0.9228	ALOX12-AS1
27.2909	0.637846	0.463754	1.3754	0.169008	0.9228	LYPLAL1
110.386	-0.409556	0.29814	-1.3737	0.169534	0.9228	PVT1
86.6085	0.407662	0.296766	1.37368	0.16954	0.9228	SNTB1
33.2052	0.576971	0.420072	1.3735	0.169595	0.9228	LAMP1
77.2142	-0.459126	0.334425	-1.37288	0.16979	0.9228	H1FX
31.1897	-0.580186	0.422612	-1.37286	0.169797	0.9228	CYTH4
54.4411	0.470617	0.342945	1.37228	0.169976	0.9228	ZC3H15
26.3712	-0.646146	0.470862	-1.37226	0.169982	0.9228	VKORC1L1
29.2948	0.617889	0.450429	1.37178	0.170133	0.9228	AKIRIN1
46.2893	-0.557696	0.406557	-1.37176	0.170139	0.9228	CEACAM21
34.668	0.578586	0.421971	1.37115	0.170327	0.9228	ARNTL
65.5557	-0.497622	0.363108	-1.37045	0.170545	0.9228	PRAG1
101.607	0.490312	0.357959	1.36974	0.170767	0.9228	JARID2
22.608	0.66669	0.486986	1.36901	0.170995	0.9228	DUSP11
38.2317	0.534105	0.39028	1.36852	0.17115	0.9228	WIPI2
67.4793	0.419014	0.306296	1.368	0.171311	0.9228	GTF3A
166.405	0.35547	0.259966	1.36737	0.171509	0.9228	EIF3H
86.6612	-0.398042	0.291124	-1.36726	0.171544	0.9228	TBCA
47.354	0.493179	0.360834	1.36677	0.171696	0.9228	USP14
27.1559	0.610238	0.446541	1.36659	0.171754	0.9228	UBE2E3
113.192	0.427779	0.313295	1.36542	0.17212	0.9228	ATP2B1
126.011	0.475192	0.348036	1.36535	0.172142	0.9228	ZDHHC20
217.368	0.359998	0.263777	1.36478	0.172321	0.9228	USP3
22.9847	-0.658446	0.482544	-1.36453	0.172401	0.9228	TRIM66
27.779	-0.620526	0.455347	-1.36276	0.172959	0.924626	TRMT10B
42.4105	0.499841	0.367145	1.36143	0.173378	0.925702	NMT2
64.1679	0.557887	0.410364	1.35949	0.17399	0.926897	NR1D2
83.4842	0.506656	0.372722	1.35934	0.174038	0.926897	RAB1A
37.1081	-0.60135	0.443305	-1.35652	0.174935	0.930505	EIF2B3
67.187	-0.438542	0.323475	-1.35572	0.175187	0.93068	HIPK2
110.562	0.406054	0.299778	1.35451	0.175572	0.931563	HELZ
25.5723	-0.6971	0.515435	-1.35245	0.176231	0.93263	SPEF2
111.22	0.396114	0.292906	1.35236	0.17626	0.93263	SCAF8
49.1339	0.486434	0.359835	1.35182	0.176432	0.93263	CAND1
62.1615	-0.447349	0.331335	-1.35014	0.17697	0.934316	RAN
23.4088	0.63451	0.470381	1.34893	0.17736	0.935081	SH3D19
57.0505	-0.436274	0.323569	-1.34832	0.177555	0.935081	CRIP1
35.2301	0.611568	0.454218	1.34642	0.178168	0.936363	FOXO3
52.89	-0.494173	0.367088	-1.3462	0.178239	0.936363	ABHD18
24.5038	0.62253	0.462888	1.34488	0.178664	0.936913	RIC8B
23.786	0.709942	0.528573	1.34313	0.17923	0.936913	USP42
95.5851	0.42779	0.318765	1.34202	0.179589	0.936913	AFF4
581.132	-0.347802	0.259322	-1.3412	0.179857	0.936913	ATM
24.0159	0.652248	0.486918	1.33954	0.180394	0.936913	FAM76B
109.622	-0.380518	0.284365	-1.33814	0.180852	0.936913	PTEN
6462.63	0.247289	0.184817	1.33802	0.18089	0.936913	MT-CO3
25.0576	-0.660609	0.493987	-1.3373	0.181125	0.936913	MIPEP
25.2521	-0.645225	0.483018	-1.33582	0.181608	0.936913	BBIP1
32.7257	0.538376	0.403045	1.33577	0.181624	0.936913	NAE1
123.366	0.376672	0.281996	1.33574	0.181635	0.936913	PAK2
61.8856	-0.450089	0.336972	-1.33569	0.181651	0.936913	CLNS1A
31.0361	-0.684491	0.512813	-1.33478	0.181949	0.936913	BMP2K
51.3085	0.509295	0.381603	1.33462	0.182	0.936913	SCMH1
36.8238	-0.621474	0.465894	-1.33394	0.182225	0.936913	AL645568.1
33.8041	0.610529	0.458116	1.33269	0.182632	0.936913	YTHDF3
25.8547	0.596894	0.447956	1.33248	0.182701	0.936913	NOL11
24.6949	-0.641064	0.481129	-1.33242	0.182724	0.936913	STX18
38.0469	-0.544855	0.408975	-1.33224	0.18278	0.936913	EMSY
105.667	0.533593	0.400587	1.33203	0.182851	0.936913	NFAT5
42.5165	0.494115	0.371126	1.33139	0.18306	0.936913	MRPS28
54.4126	0.443589	0.333279	1.33098	0.183194	0.936913	C18orf25
48.5941	-0.502452	0.377903	-1.32958	0.183657	0.938152	KCNAB2
44.238	0.482097	0.362858	1.32861	0.183977	0.938201	FAM162A
47.8424	0.475692	0.358144	1.32821	0.184108	0.938201	MAP3K5
42.1649	-0.495121	0.373324	-1.32625	0.184757	0.938786	DGUOK
113.734	0.452187	0.341109	1.32564	0.184959	0.938786	CDK17
152.141	0.433317	0.326902	1.32552	0.184998	0.938786	UBE2H
43.1497	0.527205	0.397832	1.32519	0.185107	0.938786	SARNP
26.3748	-0.626668	0.473611	-1.32317	0.185779	0.940575	NDUFS1
25.9902	0.653088	0.493717	1.3228	0.185902	0.940575	EIF4E2
73.3159	-0.461341	0.349163	-1.32128	0.186408	0.940819	NIPAL3
273.602	-0.329053	0.249048	-1.32124	0.18642	0.940819	APBB1IP
25.2858	-0.642462	0.486769	-1.31985	0.186885	0.940819	PAM
268.06	0.35062	0.265707	1.31957	0.186977	0.940819	ATP8A1
71.2202	0.52574	0.398504	1.31929	0.187074	0.940819	SLCO3A1
25.7927	-0.635507	0.482178	-1.31799	0.187506	0.940819	RMDN1
406.298	0.299624	0.227517	1.31693	0.187862	0.940819	CYTH1
36.6197	0.537697	0.408476	1.31635	0.188057	0.940819	TRAF3IP2-AS1
36.6103	-0.520206	0.395232	-1.31621	0.188105	0.940819	REX1BD
70.969	-0.44249	0.33628	-1.31584	0.188228	0.940819	HDAC8
267.814	0.288231	0.219137	1.3153	0.188409	0.940819	ARHGDIB
59.8276	0.48423	0.368746	1.31318	0.189122	0.940819	ARIH2
37.8419	0.522185	0.39803	1.31192	0.189546	0.940819	TGS1
33.487	0.628584	0.479222	1.31168	0.189629	0.940819	OTUD5
22.8808	-0.661932	0.505221	-1.31018	0.190134	0.940819	ZNF720
194.331	0.340466	0.259978	1.3096	0.190333	0.940819	FUS
26.1018	-0.692635	0.528937	-1.30948	0.19037	0.940819	ARRDC5
161.762	-0.372485	0.284852	-1.30764	0.190994	0.940819	SLFN12L
136.787	0.354257	0.271602	1.30432	0.192123	0.940819	RBM6
295.701	0.372321	0.285607	1.30361	0.192365	0.940819	JMJD1C
73.1144	-0.436	0.334497	-1.30345	0.192422	0.940819	SDCCAG8
32.4807	0.579759	0.445009	1.3028	0.192642	0.940819	XBP1
28.2986	-0.664055	0.509762	-1.30267	0.192686	0.940819	AL365295.1
48.5465	0.548404	0.42144	1.30126	0.193168	0.940819	HNRNPUL1
56.7865	-0.443145	0.340618	-1.301	0.193258	0.940819	DCAF5
26.3152	-0.603421	0.463987	-1.30051	0.193426	0.940819	VPS35
77.9033	-0.389117	0.299309	-1.30005	0.193583	0.940819	PTK2B
43.4023	-0.510143	0.39248	-1.29979	0.193672	0.940819	NLK
35.9416	0.682772	0.525371	1.2996	0.193738	0.940819	TGIF2
26.2908	0.670275	0.515836	1.2994	0.193808	0.940819	FYTTD1
38.3053	-0.663263	0.510509	-1.29922	0.193869	0.940819	HIST1H1E
77.2292	0.381328	0.293557	1.29899	0.193947	0.940819	ARID1A
145.285	-0.339766	0.261736	-1.29813	0.194244	0.940819	RASSF3
42.5388	-0.484968	0.373819	-1.29733	0.194517	0.940819	ANP32A
26.6543	0.593555	0.457622	1.29704	0.194617	0.940819	SNHG16
139.763	0.340813	0.262846	1.29663	0.194759	0.940819	MGAT5
48.5238	-0.501268	0.386645	-1.29646	0.194819	0.940819	CDC27
119.368	-0.353212	0.272496	-1.29621	0.194903	0.940819	TPK1
30.1708	0.679638	0.524406	1.29602	0.19497	0.940819	SLC39A8
48.369	0.507969	0.392251	1.29501	0.195318	0.940819	HERPUD2
45.0945	0.508226	0.392561	1.29464	0.195443	0.940819	SLC25A36
109.259	0.395719	0.305794	1.29407	0.195642	0.940819	WTAP
154.33	0.32713	0.252855	1.29375	0.195753	0.940819	MYH9
22.3117	0.647811	0.501037	1.29294	0.196031	0.940819	PFKP
41.7462	0.600643	0.464971	1.29179	0.196431	0.940819	CUL2
279.823	-0.307485	0.238079	-1.29153	0.196521	0.940819	ZNF609
25.3998	0.587193	0.454774	1.29117	0.196643	0.940819	CYB5R4
35.6102	0.531012	0.41132	1.29099	0.196706	0.940819	CAAP1
44.7938	-0.471268	0.365277	-1.29017	0.196993	0.940819	TRIP11
167.156	0.345115	0.267546	1.28993	0.197075	0.940819	TBL1X
29.2327	0.656345	0.50927	1.2888	0.197469	0.940819	TIPRL
46.2959	0.459997	0.35706	1.28829	0.197646	0.940819	ZCCHC2
181.026	0.408647	0.317228	1.28818	0.197683	0.940819	DYRK1A
218.875	0.295436	0.229624	1.28661	0.198232	0.942293	EPC1
76.9807	0.423573	0.329367	1.28602	0.198436	0.942293	METTL16
35.3989	-0.647582	0.50414	-1.28453	0.198957	0.942862	EIF4E3
29.7794	-0.547929	0.4266	-1.28441	0.198999	0.942862	GPR89B
63.3863	0.412468	0.321352	1.28354	0.199304	0.943252	RABGAP1
48.6074	-0.486421	0.380297	-1.27906	0.200878	0.946317	CDK8
30.858	-0.559274	0.437297	-1.27894	0.20092	0.946317	INTS10
32.3069	0.560174	0.438112	1.27861	0.201035	0.946317	ARPP19
515.065	-0.257641	0.201526	-1.27845	0.201091	0.946317	ACTB
79.9184	-0.383356	0.299948	-1.27807	0.201223	0.946317	NSD1
82.9776	-0.369383	0.289178	-1.27736	0.201477	0.946317	LCP1
100.502	0.394735	0.309463	1.27555	0.202115	0.946317	EIF3A
25.3051	0.594911	0.466555	1.27511	0.202269	0.946317	KDM5C
30.9827	0.618237	0.48488	1.27503	0.202298	0.946317	SRSF6
26.8705	0.560674	0.439811	1.27481	0.202378	0.946317	BLOC1S6
24.2148	-0.75944	0.596462	-1.27324	0.202932	0.946317	AC107223.1
43.7777	0.502863	0.395027	1.27298	0.203024	0.946317	KPNA4
44.6514	-0.476393	0.374433	-1.27231	0.203264	0.946317	GBP2
87.1231	-0.361844	0.284571	-1.27154	0.203536	0.946317	SLC16A7
303.899	-0.26383	0.207492	-1.27152	0.203545	0.946317	CD52
39.0094	0.503152	0.395909	1.27088	0.203771	0.946317	DNAJC2
39.9606	0.520073	0.409304	1.27063	0.203861	0.946317	AMD1
31.8375	0.561267	0.44185	1.27027	0.203989	0.946317	CNOT7
282.012	-0.335144	0.264019	-1.26939	0.204302	0.946317	WWOX
22.3946	-0.673169	0.530697	-1.26846	0.204633	0.946317	MBNL3
117.876	-0.37828	0.298337	-1.26796	0.204811	0.946317	ARHGAP25
36.0122	0.536151	0.422881	1.26786	0.20485	0.946317	COPS2
55.1465	0.560609	0.44306	1.26531	0.20576	0.948385	TRPS1
26.575	0.641759	0.507223	1.26524	0.205786	0.948385	ODR4
86.7038	0.351389	0.277958	1.26418	0.206166	0.948385	MARCH7
87.9597	0.420044	0.33244	1.26352	0.206403	0.948385	EIF5
55.4006	-0.415034	0.328641	-1.26288	0.206633	0.948385	SPCS1
33.3076	-0.640393	0.507094	-1.26287	0.206636	0.948385	SLC16A1-AS1
35.7104	0.510526	0.405083	1.2603	0.207562	0.950745	ADSS
55.8043	0.439648	0.348872	1.2602	0.207598	0.950745	ZNF451
74.1746	-0.403888	0.320906	-1.25859	0.20818	0.951596	SEC24B
25.6654	0.578252	0.459713	1.25785	0.208445	0.951596	GADD45GIP1
32.8076	0.642811	0.51105	1.25782	0.208455	0.951596	DENND11
548.864	0.271079	0.215734	1.25655	0.208918	0.952684	TNRC6B
26.2112	0.602178	0.479693	1.25534	0.209355	0.952817	PFDN1
120.962	-0.335341	0.267161	-1.2552	0.209406	0.952817	BABAM2
151.407	0.378302	0.301567	1.25445	0.209678	0.952817	RBM25
26.1111	0.557041	0.444928	1.25198	0.210577	0.952817	LRRC37B
32.0795	-0.528249	0.422036	-1.25167	0.210691	0.952817	NUMA1
25.0383	-0.586449	0.46881	-1.25093	0.210959	0.952817	ELAVL1
252.362	0.29631	0.236889	1.25084	0.210994	0.952817	BTBD9
22.3045	0.657117	0.525397	1.25071	0.211042	0.952817	COG3
38.5915	-0.509138	0.407375	-1.2498	0.211372	0.952817	MSH2
34.7497	0.506106	0.405124	1.24926	0.211569	0.952817	BANP
23.6283	-0.602642	0.48251	-1.24897	0.211675	0.952817	PWWP2A
30.9158	-0.538032	0.430806	-1.24889	0.211704	0.952817	POLD4
34.4846	-0.506349	0.405578	-1.24846	0.211862	0.952817	KATNBL1
43.1603	0.481592	0.385989	1.24768	0.212147	0.953089	POM121
112.089	0.330197	0.264988	1.24608	0.212734	0.953662	RALGAPA1
30.4635	-0.583437	0.468441	-1.24549	0.212952	0.953662	GALK2
98.6094	0.372107	0.298911	1.24487	0.213178	0.953662	FNDC3B
30.569	0.544242	0.437763	1.24323	0.213781	0.953662	MAST4
22.1337	0.600087	0.483069	1.24224	0.214149	0.953662	ABHD17B
37.0084	0.513463	0.41336	1.24217	0.214174	0.953662	BIRC3
85.5924	0.372401	0.299923	1.24166	0.214363	0.953662	ATF6
52.0013	0.494489	0.398276	1.24157	0.214395	0.953662	GRK5
26.4566	0.605685	0.488222	1.24059	0.214756	0.953662	RAB5C
35.1433	-0.573517	0.462436	-1.24021	0.214899	0.953662	AL117381.1
53.0674	-0.447085	0.360498	-1.24019	0.214906	0.953662	POU2F2
61.9773	0.425235	0.342998	1.23976	0.215064	0.953662	PDXDC1
48.8233	0.501591	0.404707	1.23939	0.2152	0.953662	TACC1
28.8201	0.771067	0.622841	1.23798	0.215722	0.953662	MYO1D
98.8312	-0.339361	0.274325	-1.23707	0.216059	0.953662	BICRAL
38.6573	-0.480601	0.388904	-1.23578	0.216539	0.953662	ATP5MF
27.8922	0.635847	0.514648	1.2355	0.216645	0.953662	MARCH5
30.343	0.536506	0.434244	1.2355	0.216646	0.953662	GHITM
26.145	-0.56992	0.461292	-1.23549	0.216649	0.953662	GSAP
25.8724	0.580937	0.470324	1.23518	0.216762	0.953662	IKZF2
27.3914	-0.622423	0.504362	-1.23408	0.217173	0.954339	LDAH
124.519	-0.334002	0.270761	-1.23357	0.217365	0.954339	LINC01138
83.858	0.405278	0.329267	1.23085	0.218379	0.957107	TRAPPC10
47.741	0.566634	0.460634	1.23012	0.218653	0.957107	RAB21
272.447	0.287966	0.234121	1.22999	0.218701	0.957107	TMEM131L
41.1569	-0.476047	0.387461	-1.22863	0.219209	0.957107	WDR59
46.306	0.455776	0.370975	1.22859	0.219226	0.957107	GMCL1
50.3219	-0.43373	0.353205	-1.22799	0.219452	0.957107	HMGN3
37.8398	0.5631	0.458864	1.22716	0.219762	0.957107	NAA50
36.4464	0.535407	0.43633	1.22707	0.219797	0.957107	GTDC1
84.903	0.424647	0.346766	1.22459	0.220729	0.957871	SERINC1
499.651	0.240304	0.196328	1.22399	0.220955	0.957871	SARAF
40.1965	0.499458	0.408187	1.2236	0.221103	0.957871	SNX2
32.1229	-0.512482	0.419466	-1.22175	0.221802	0.957871	C1orf162
158.079	0.352014	0.288404	1.22056	0.222253	0.957871	CHST11
120.15	-0.324541	0.266142	-1.21943	0.222682	0.957871	PCAT1
25.6147	0.65075	0.533851	1.21897	0.222855	0.957871	LSR
47.1029	0.435347	0.357406	1.21807	0.223196	0.957871	USP7
32.7541	-0.563147	0.462494	-1.21763	0.223364	0.957871	ABL1
220.714	-0.271135	0.222742	-1.21726	0.223504	0.957871	MED13L
25.3114	-0.566363	0.46552	-1.21663	0.223747	0.957871	CFAP97
35.7882	0.500516	0.411839	1.21532	0.224244	0.957871	GOPC
33.9639	-0.503174	0.414107	-1.21508	0.224335	0.957871	IL16
48.2295	0.420904	0.346614	1.21433	0.224621	0.957871	TMEM181
211.603	0.394842	0.325242	1.214	0.224749	0.957871	EML4
62.0781	-0.409981	0.337839	-1.21354	0.224924	0.957871	ARHGAP30
145.194	-0.326661	0.269192	-1.21349	0.224944	0.957871	COMMD10
52.6332	-0.43324	0.357042	-1.21341	0.224972	0.957871	PSMB1
149.172	0.288065	0.237444	1.21319	0.225056	0.957871	SMARCA2
28.1637	0.560921	0.462503	1.21279	0.225209	0.957871	GNAI3
27.0234	0.593817	0.48976	1.21247	0.225334	0.957871	SIAH1
37.1652	0.493184	0.407022	1.21169	0.225632	0.957871	LMTK2
35.1286	0.482259	0.398274	1.21087	0.225944	0.957871	CIB1
49.0433	-0.462818	0.382233	-1.21083	0.225962	0.957871	CDK19
150.164	0.306988	0.253627	1.21039	0.226129	0.957871	PDS5A
55.6747	0.48906	0.404081	1.2103	0.226163	0.957871	CAMTA1
109.476	1.08294	0.896216	1.20835	0.226913	0.957871	SGO1-AS1
46.177	-0.46847	0.387793	-1.20804	0.227031	0.957871	MIGA1
54.8491	0.474294	0.392634	1.20798	0.227054	0.957871	YTHDC2
93.5484	-0.349985	0.289731	-1.20796	0.227062	0.957871	ADAM10
28.402	0.610261	0.505271	1.20779	0.227129	0.957871	IP6K2
37.8031	0.481518	0.398774	1.2075	0.227241	0.957871	ZNF274
58.9123	0.50128	0.415609	1.20613	0.227766	0.957871	CARMIL1
30.5215	-0.526902	0.437048	-1.20559	0.227975	0.957871	CMC1
29.3701	0.52564	0.436082	1.20537	0.228061	0.957871	CLK4
105.417	0.379242	0.314644	1.2053	0.228086	0.957871	TRA2B
305.854	0.298839	0.248114	1.20444	0.228419	0.957933	FTH1
96.6014	0.340771	0.283258	1.20304	0.228961	0.957933	PPHLN1
29.9254	0.500308	0.415902	1.20295	0.228997	0.957933	CLASRP
55.5342	-0.410757	0.341463	-1.20293	0.229002	0.957933	CAP1
27.098	-0.600597	0.499799	-1.20168	0.229489	0.959024	AC009093.2
115.829	0.380313	0.316735	1.20073	0.229857	0.95948	SFPQ
161.121	0.37624	0.313519	1.20005	0.230119	0.95948	SETD2
156.479	-0.325178	0.271061	-1.19965	0.230275	0.95948	CCM2
26.5894	-0.679045	0.567055	-1.19749	0.231114	0.962032	COX10-AS1
327.233	0.299082	0.25	1.19633	0.231568	0.96298	KLF2
89.0928	0.427499	0.357966	1.19424	0.232383	0.964946	FBXO32
30.1156	0.546964	0.458324	1.1934	0.232713	0.964946	NUP93
186.173	0.28285	0.237017	1.19338	0.232722	0.964946	TMEM123
95.8172	0.396492	0.332806	1.19136	0.233512	0.967277	PSPC1
133.896	0.333634	0.280304	1.19026	0.233945	0.967933	AGTPBP1
93.5974	-0.382015	0.321075	-1.1898	0.234126	0.967933	CD47
178.934	0.365101	0.307049	1.18906	0.234415	0.968186	LINC01578
30.2785	0.495034	0.416751	1.18784	0.234896	0.968211	USPL1
26.4261	-0.62936	0.529869	-1.18776	0.234926	0.968211	TRMT13
34.5476	-0.487789	0.410834	-1.18731	0.235104	0.968211	PFKFB3
167.757	0.292385	0.247216	1.18271	0.236924	0.971779	UBC
67.9966	-0.359476	0.304173	-1.18181	0.237279	0.971779	DIDO1
79.285	0.381162	0.322584	1.18159	0.237368	0.971779	CIR1
40.7584	0.581875	0.492651	1.18111	0.237559	0.971779	USP12
70.0564	0.356498	0.301896	1.18086	0.237658	0.971779	ALG13
73.4761	0.395991	0.335445	1.18049	0.237804	0.971779	PTBP3
66.3461	-0.397862	0.337392	-1.17923	0.238307	0.971779	DNMT3A
36.4105	-0.482126	0.409551	-1.1772	0.239114	0.971779	CCDC146
292.094	-0.287658	0.244436	-1.17682	0.239266	0.971779	RUNX1
26.304	0.59957	0.510252	1.17505	0.239976	0.971779	MED6
38.3795	0.535791	0.455987	1.17501	0.239989	0.971779	SENP2
30.3068	-0.557119	0.474245	-1.17475	0.240095	0.971779	LRIG2
99.6799	0.438043	0.372961	1.1745	0.240195	0.971779	RNF149
103.049	0.327536	0.279405	1.17226	0.241092	0.971779	SLMAP
37.844	-0.475925	0.406552	-1.17064	0.241744	0.971779	DTNBP1
28.4078	0.623181	0.532361	1.1706	0.24176	0.971779	SPIN1
22.8609	-0.579302	0.494978	-1.17036	0.241856	0.971779	CDC25B
98.3599	-0.324404	0.277252	-1.17007	0.241972	0.971779	NEK7
123.599	-0.324405	0.277271	-1.16999	0.242004	0.971779	ACYP2
26.2616	-0.532738	0.455605	-1.1693	0.242283	0.971779	MCTP2
34.4996	0.476135	0.407416	1.16867	0.242536	0.971779	MYSM1
29.1554	-0.558537	0.477951	-1.16861	0.242562	0.971779	IMMP1L
55.7442	-0.496373	0.425231	-1.1673	0.243089	0.971779	LINC02328
27.405	0.544614	0.466779	1.16675	0.243311	0.971779	PTS
228.573	0.282762	0.242504	1.16601	0.24361	0.971779	CERS6
83.6635	0.380331	0.326202	1.16594	0.24364	0.971779	ADNP
32.9183	-0.505342	0.433582	-1.16551	0.243814	0.971779	CEP290
40.2403	-0.472792	0.405812	-1.16505	0.243999	0.971779	PARP15
27.2604	-0.553451	0.475798	-1.1632	0.244747	0.971779	TSC22D4
26.2208	0.661037	0.568313	1.16316	0.244766	0.971779	SYNJ2
27.5594	0.693091	0.595973	1.16296	0.244847	0.971779	USP37
31.277	0.494946	0.425745	1.16254	0.245015	0.971779	LARP4
53.911	-0.392371	0.337567	-1.16235	0.245094	0.971779	LDLRAP1
77.37	0.38965	0.335611	1.16102	0.245635	0.971779	XPO4
57.6128	0.42656	0.367425	1.16094	0.245666	0.971779	SREK1
81.6276	-0.344994	0.297268	-1.16055	0.245825	0.971779	THOC2
102.184	0.339357	0.292588	1.15985	0.246111	0.971779	ABI1
62.5414	0.37812	0.326109	1.15949	0.246257	0.971779	ACIN1
37.0084	0.47749	0.411813	1.15948	0.24626	0.971779	GOLPH3
22.1098	0.576901	0.497845	1.1588	0.246539	0.971779	RNF166
27.1665	-0.60474	0.522013	-1.15848	0.246669	0.971779	PLAG1
81.8249	-0.366352	0.316254	-1.15841	0.246697	0.971779	ZMYND8
24.9449	-0.539892	0.466334	-1.15774	0.246971	0.971779	GGA1
35.4242	-0.473849	0.409584	-1.1569	0.247312	0.971779	TM2D1
87.8038	-0.331003	0.286195	-1.15656	0.24745	0.971779	CPQ
31.2905	0.534738	0.462385	1.15648	0.247486	0.971779	MFSD14B
66.7945	-0.354901	0.307005	-1.15601	0.247677	0.971779	RASGRP2
27.8372	0.532171	0.460353	1.15601	0.247679	0.971779	TTC7A
103.452	0.346158	0.299588	1.15544	0.247908	0.971779	YTHDC1
47.1815	-0.424308	0.367305	-1.15519	0.248012	0.971779	EEFSEC
75.8748	0.364358	0.315575	1.15459	0.24826	0.971779	PRPF8
30.4283	0.506646	0.439007	1.15407	0.24847	0.971779	EFTUD2
29.8668	0.524014	0.454129	1.15389	0.248547	0.971779	TRDMT1
34.7827	0.503318	0.436548	1.15295	0.248931	0.971779	AC068282.1
23.7747	0.56778	0.492583	1.15266	0.249051	0.971779	CPSF7
728.935	0.307738	0.267657	1.14975	0.250247	0.971779	CDC42SE2
23.9333	-0.655944	0.570872	-1.14902	0.250547	0.971779	CPEB3
26.7734	-0.569462	0.495913	-1.14831	0.250841	0.971779	REEP3
29.5427	0.500815	0.436394	1.14762	0.251125	0.971779	KANSL2
52.8349	0.452875	0.394653	1.14753	0.251163	0.971779	DUSP16
55.2235	0.387213	0.337445	1.14749	0.251181	0.971779	TNPO1
69.0457	0.361519	0.315145	1.14715	0.251319	0.971779	MTREX
46.5817	-0.421503	0.367443	-1.14712	0.25133	0.971779	CLSTN1
74.8356	-0.360878	0.314766	-1.1465	0.251589	0.971779	HMGN2
40.4892	0.442123	0.385716	1.14624	0.251696	0.971779	GALNT1
34.5315	1.32686	1.15881	1.14501	0.252204	0.971779	MB21D2
70.5702	-0.503633	0.43989	-1.14491	0.252248	0.971779	ABCD2
48.6891	0.520451	0.454689	1.14463	0.252362	0.971779	FOXK2
90.6273	0.348429	0.304494	1.14429	0.252505	0.971779	UBE2B
86.1975	0.365948	0.319845	1.14414	0.252564	0.971779	SCLT1
148.722	0.365625	0.319596	1.14402	0.252615	0.971779	MAPK8
43.2539	-0.43414	0.37961	-1.14365	0.25277	0.971779	UBTF
28.2499	0.503068	0.440234	1.14273	0.253151	0.971779	BZW2
43.751	-0.501368	0.43877	-1.14267	0.253177	0.971779	NSUN6
128.039	-0.284102	0.248722	-1.14224	0.253352	0.971779	DLG1
32.6522	-0.479343	0.419737	-1.14201	0.25345	0.971779	RUFY1
53.4905	0.38657	0.338591	1.1417	0.253577	0.971779	GON4L
35.5603	0.443523	0.388664	1.14115	0.253808	0.971787	KBTBD2
140.62	-0.336176	0.295171	-1.13892	0.254736	0.974461	RESF1
62.0356	0.396859	0.348965	1.13725	0.255436	0.975943	NT5C2
43.5902	0.418818	0.368578	1.13631	0.255828	0.975943	ZDHHC17
44.208	0.427149	0.375983	1.13609	0.255921	0.975943	CWF19L1
23.7404	0.542666	0.477784	1.1358	0.256041	0.975943	HS3ST3B1
128.197	0.351086	0.309484	1.13442	0.256618	0.976523	LUC7L2
716.922	0.22615	0.199522	1.13346	0.25702	0.976523	PRKCH
62.3756	-0.374935	0.330841	-1.13328	0.257098	0.976523	PRORP
24.67	-0.553845	0.488826	-1.13301	0.25721	0.976523	STAMBPL1
27.5616	-0.502037	0.443375	-1.13231	0.257505	0.976523	HADHB
85.6776	-0.380457	0.336049	-1.13215	0.257572	0.976523	ZNF652
137.114	0.335998	0.297057	1.13109	0.258017	0.976648	RETREG1
27.5908	-0.599169	0.530078	-1.13034	0.258333	0.976648	CATSPERB
60.7707	-0.375772	0.332723	-1.12938	0.258736	0.976648	TMBIM4
92.1425	-0.312575	0.277069	-1.12815	0.259257	0.976648	STAT5B
166.508	0.278562	0.247364	1.12612	0.260115	0.976648	PCM1
82.54	0.334357	0.296925	1.12607	0.260137	0.976648	TASOR2
24.1559	-0.549833	0.48838	-1.12583	0.260237	0.976648	TPST2
56.2892	-0.400566	0.355904	-1.12549	0.260381	0.976648	ITFG2
157.189	-0.330576	0.29391	-1.12475	0.260694	0.976648	RCSD1
116.439	0.316707	0.282033	1.12294	0.261462	0.976648	CD53
55.6537	-0.407036	0.362593	-1.12257	0.26162	0.976648	NRDC
44.0755	-0.464682	0.414131	-1.12207	0.261835	0.976648	IRF2
39.1252	-0.438322	0.390742	-1.12177	0.261961	0.976648	HADHA
25.676	-0.693628	0.619008	-1.12055	0.26248	0.976648	LINC01572
22.1513	0.562879	0.502399	1.12038	0.262551	0.976648	GPR107
52.0535	0.396899	0.354368	1.12002	0.262705	0.976648	AATF
25.4867	0.532866	0.475858	1.1198	0.262799	0.976648	PHACTR2
40.5091	-0.466436	0.416578	-1.11969	0.262848	0.976648	TTBK2
229.398	0.260646	0.232809	1.11957	0.262898	0.976648	GNAS
44.0922	-0.453313	0.405204	-1.11873	0.263256	0.976648	LPIN2
52.6161	-0.414546	0.370642	-1.11845	0.263373	0.976648	PSMB9
67.4717	-0.405389	0.363022	-1.11671	0.26412	0.976648	CMTM7
275.69	0.260297	0.233124	1.11656	0.264183	0.976648	RORA
38.1147	-0.495764	0.444163	-1.11618	0.264347	0.976648	ZBTB7A
55.2368	-0.393096	0.352367	-1.11559	0.264599	0.976648	GRAMD1A
72.8531	0.372975	0.334376	1.11544	0.264663	0.976648	RALY
110.808	0.290826	0.260767	1.11527	0.264734	0.976648	TAF3
30.8861	-0.515711	0.462579	-1.11486	0.26491	0.976648	PIN4
70.1078	0.382901	0.343537	1.11458	0.265029	0.976648	NDUFV2
23.5601	-0.526188	0.472304	-1.11409	0.265241	0.976648	KIF16B
24.8543	-0.539598	0.484775	-1.11309	0.26567	0.976648	NHLRC3
54.3731	-0.385944	0.346843	-1.11273	0.265824	0.976648	KRTCAP2
69.7918	-0.357756	0.321704	-1.11207	0.26611	0.976648	SPECC1L
62.8128	0.394924	0.355328	1.11143	0.266381	0.976648	NBDY
35.6235	-0.451127	0.406035	-1.11106	0.266544	0.976648	VPS29
151.333	0.294534	0.265216	1.11054	0.266766	0.976648	SCAF11
44.3783	0.485005	0.43687	1.11018	0.266921	0.976648	SIN3A
32.0129	-0.455248	0.410123	-1.11003	0.266986	0.976648	CSTB
53.5984	0.372487	0.335879	1.10899	0.267434	0.976648	PHTF2
52.7205	0.38555	0.347748	1.1087	0.267558	0.976648	CCDC57
45.5146	0.403156	0.363987	1.10761	0.268031	0.976648	ANXA7
27.6851	0.551788	0.498356	1.10722	0.2682	0.976648	ZCCHC10
83.0873	-0.334991	0.302624	-1.10695	0.268314	0.976648	VPS8
32.6942	0.511654	0.462999	1.10509	0.269122	0.976648	DLST
147.339	0.289716	0.262171	1.10506	0.269132	0.976648	ITPKB
38.5521	-0.463538	0.419508	-1.10496	0.269178	0.976648	TRANK1
147.129	0.313718	0.283943	1.10486	0.269218	0.976648	STAG2
73.7536	-0.339254	0.30735	-1.10381	0.269677	0.976648	ZNF101
50.562	0.379395	0.343784	1.10358	0.269773	0.976648	DDX50
24.1136	-0.560612	0.50832	-1.10287	0.270083	0.976648	XPNPEP3
63.8732	-0.397668	0.360693	-1.10251	0.27024	0.976648	ZNF91
51.1263	-0.38783	0.351921	-1.10204	0.270445	0.976648	ABRACL
27.734	-0.506427	0.459736	-1.10156	0.270653	0.976648	MX2
49.0121	0.427875	0.388527	1.10128	0.270776	0.976648	CEBPZ
32.6558	-0.565409	0.513502	-1.10108	0.270861	0.976648	DSTYK
27.1066	0.546935	0.496973	1.10053	0.2711	0.976648	RAB11FIP3
154.73	-0.280012	0.254499	-1.10025	0.271224	0.976648	KIF2A
240.389	-0.263704	0.239732	-1.1	0.271334	0.976648	PIP4K2A
33.2989	0.457955	0.416405	1.09978	0.271427	0.976648	YTHDF2
58.0656	-0.444042	0.404049	-1.09898	0.271777	0.976648	DGCR2
35.5619	0.504881	0.459442	1.0989	0.271812	0.976648	GNA13
55.8874	0.436692	0.397425	1.09881	0.271853	0.976648	FER
29.3518	0.564139	0.514111	1.09731	0.272506	0.977798	YY1AP1
109.225	0.324116	0.295547	1.09666	0.272788	0.977798	RNGTT
276.689	0.268201	0.244599	1.09649	0.272863	0.977798	CHD2
37.4549	-0.451563	0.412268	-1.09531	0.273379	0.97881	VPS28
32.0677	-0.495212	0.452333	-1.0948	0.273606	0.97881	BMT2
28.6187	-0.498836	0.456121	-1.09365	0.27411	0.979022	ORC4
37.6078	0.449289	0.410935	1.09333	0.274247	0.979022	PPP6C
265.901	-0.276891	0.253411	-1.09266	0.274545	0.979022	PRMT2
35.0363	0.436648	0.399674	1.09251	0.274609	0.979022	CBFB
25.2862	-0.521626	0.477664	-1.09204	0.274817	0.979022	ERI3
53.1038	0.39646	0.363508	1.09065	0.275428	0.979963	HBS1L
25.7179	-0.500403	0.459005	-1.09019	0.275629	0.979963	LCMT1
22.2683	0.513639	0.471703	1.0889	0.276197	0.979963	AKT2
47.9899	0.383078	0.351804	1.0889	0.276199	0.979963	CRTC1
76.6973	-0.335364	0.308455	-1.08724	0.276932	0.979963	SNHG32
55.6075	-0.377544	0.347431	-1.08667	0.277181	0.979963	BTN3A1
49.6696	0.412904	0.380412	1.08541	0.277739	0.979963	GTF2F2
110.09	0.351319	0.323726	1.08524	0.277817	0.979963	STT3B
38.7148	-0.427226	0.39387	-1.08469	0.278059	0.979963	PIK3C3
39.4936	0.410513	0.378577	1.08436	0.278206	0.979963	RIPK1
35.3278	-0.476061	0.439066	-1.08426	0.27825	0.979963	LSM8
35.9611	0.462489	0.426877	1.08342	0.27862	0.979963	DIRC3
25.1055	0.524168	0.483953	1.0831	0.278765	0.979963	MINDY3
46.3151	-0.394125	0.364075	-1.08254	0.279014	0.979963	ZNF254
26.9581	0.592889	0.547817	1.08228	0.27913	0.979963	AL731577.2
44.5213	0.425337	0.393014	1.08224	0.279144	0.979963	DHX15
31.2031	-0.497717	0.460281	-1.08133	0.279549	0.979963	APPL1
26.4231	-0.501354	0.464444	-1.07947	0.280378	0.979963	EPS15L1
24.4883	0.53899	0.499549	1.07895	0.280608	0.979963	SNHG9
36.9682	0.435934	0.404676	1.07724	0.281372	0.979963	VGLL4
132.19	0.347465	0.322698	1.07675	0.281591	0.979963	PAFAH1B1
32.7575	0.47944	0.445428	1.07636	0.281767	0.979963	ATF4
144.691	-0.264199	0.24575	-1.07507	0.282343	0.979963	FRYL
27.8502	-0.484907	0.451417	-1.07419	0.282738	0.979963	PSMB10
23.8649	0.504883	0.470818	1.07235	0.283562	0.979963	P2RY10
28.8629	-0.641971	0.599043	-1.07166	0.283873	0.979963	AC022146.2
57.7712	-0.367547	0.34307	-1.07134	0.284015	0.979963	TBC1D10C
40.6315	0.413575	0.386044	1.07131	0.284028	0.979963	ST6GALNAC3
38.4429	-0.418113	0.390301	-1.07126	0.284054	0.979963	NCOA6
38.1826	0.415021	0.387691	1.07049	0.284397	0.979963	CSNK1G2
53.5253	0.374114	0.34954	1.0703	0.284483	0.979963	NCK1
30.0784	0.467621	0.43697	1.07014	0.284554	0.979963	EIF1B
132.187	-0.294797	0.275475	-1.07014	0.284556	0.979963	KLRK1
99.7595	0.33427	0.312407	1.06998	0.284627	0.979963	MDFIC
34.2023	-0.446967	0.417914	-1.06952	0.284836	0.979963	TUBGCP3
32.205	-0.448311	0.419189	-1.06947	0.284857	0.979963	HDAC7
54.9046	0.348433	0.326663	1.06664	0.286132	0.979963	PTPRJ
206.613	0.275581	0.258366	1.06663	0.286138	0.979963	PPP2R5C
46.8128	0.454238	0.42632	1.06549	0.286656	0.979963	TAF2
65.558	-0.332855	0.312506	-1.06512	0.286823	0.979963	GLCCI1
77.9581	-0.315356	0.29611	-1.06499	0.286879	0.979963	MTAP
35.0582	-0.450905	0.423435	-1.06487	0.286933	0.979963	ADA2
322.214	0.259397	0.244014	1.06304	0.287763	0.979963	RASA3
28.7371	-0.483939	0.455264	-1.06298	0.287789	0.979963	MCCC1
104.967	0.276712	0.26038	1.06272	0.287908	0.979963	PRKDC
22.7666	0.589091	0.554568	1.06225	0.288121	0.979963	KIF20B
112.473	0.350283	0.329864	1.0619	0.28828	0.979963	HIST1H4C
59.8475	0.357901	0.337343	1.06094	0.288718	0.979963	NBEA
46.9944	-0.390083	0.367858	-1.06042	0.288955	0.979963	ZC3H6
34.5903	-0.441741	0.416706	-1.06008	0.28911	0.979963	PRR13
62.8816	0.339312	0.320225	1.05961	0.289324	0.979963	NDUFB8
36.9549	0.493555	0.465888	1.05939	0.289424	0.979963	AL592183.1
68.2465	0.361771	0.341537	1.05924	0.289489	0.979963	TFDP2
95.7948	0.305896	0.28888	1.0589	0.289644	0.979963	STX8
38.5564	-0.428863	0.405117	-1.05862	0.289775	0.979963	MTM1
24.5166	0.513985	0.485591	1.05847	0.28984	0.979963	TSEN2
29.212	-0.504518	0.476691	-1.05838	0.289884	0.979963	NFIA
41.0783	-0.421749	0.398489	-1.05837	0.289887	0.979963	APPL2
39.533	0.435943	0.411914	1.05833	0.289903	0.979963	FAM241A
40.111	-0.402351	0.380393	-1.05773	0.290181	0.979963	CNN2
28.9599	0.476179	0.45039	1.05726	0.290394	0.979963	NCOA5
99.6303	-0.293907	0.278045	-1.05705	0.290489	0.979963	PHF14
23.0354	0.527729	0.499635	1.05623	0.290864	0.979963	NAA20
176.098	0.262742	0.248769	1.05617	0.290892	0.979963	CDK13
81.1233	0.343379	0.325314	1.05553	0.291183	0.979963	SMDT1
31.863	-0.495979	0.470028	-1.05521	0.291329	0.979963	SDHC
28.2744	-0.458673	0.434819	-1.05486	0.291489	0.979963	ARSG
43.8162	0.437957	0.415321	1.0545	0.291653	0.979963	MTCH1
67.3827	-0.345339	0.327786	-1.05355	0.29209	0.979963	MTERF4
26.2328	-0.489324	0.464494	-1.05346	0.292132	0.979963	UFM1
75.1975	-0.399269	0.379145	-1.05308	0.292305	0.979963	DENND5A
46.3054	-0.382718	0.363862	-1.05182	0.292882	0.979963	NDUFB9
597.733	-0.204953	0.194985	-1.05112	0.293203	0.979963	RACK1
26.1087	-0.490695	0.467073	-1.05057	0.293455	0.979963	NDUFB10
22.1201	-0.535805	0.510529	-1.04951	0.293944	0.979963	AK9
72.8517	0.413076	0.393946	1.04856	0.29438	0.979963	FLNB
62.2606	0.333374	0.317962	1.04847	0.294422	0.979963	RSL24D1
30.8164	-0.486894	0.464839	-1.04745	0.294894	0.979963	TARBP1
25.3115	-0.488965	0.466859	-1.04735	0.294938	0.979963	RUFY2
30.8167	-0.468769	0.447857	-1.04669	0.295241	0.979963	WASHC3
37.1561	0.412067	0.393822	1.04633	0.29541	0.979963	TMED10
63.6484	0.325967	0.311836	1.04531	0.295878	0.979963	WDR43
64.7612	-0.379213	0.36293	-1.04487	0.296085	0.979963	EXOC2
61.6195	-0.360913	0.345678	-1.04407	0.296452	0.979963	TANGO6
23.2064	-0.508092	0.486801	-1.04374	0.296607	0.979963	SCAMP2
62.4923	-0.343364	0.329033	-1.04355	0.296692	0.979963	AUH
183.019	-0.252276	0.241793	-1.04336	0.296784	0.979963	ADD3
55.6087	-0.361524	0.346647	-1.04292	0.296987	0.979963	SLC7A6
32.7286	-0.43024	0.413077	-1.04155	0.297621	0.979963	UPF3A
37.0732	0.416611	0.400056	1.04138	0.297698	0.979963	CCDC6
37.7417	-0.40652	0.390474	-1.04109	0.297833	0.979963	CPNE1
37.5849	0.409448	0.393903	1.03946	0.298589	0.979963	PIAS2
65.1307	-0.336776	0.324074	-1.03919	0.298714	0.979963	KPNB1
33.4224	0.436513	0.4202	1.03882	0.298888	0.979963	RLIM
26.1862	0.495314	0.476896	1.03862	0.298982	0.979963	MTMR8
37.5083	-0.419711	0.404536	-1.03751	0.299497	0.979963	EVA1C
29.1654	0.497297	0.479785	1.0365	0.299969	0.979963	DDB1
28.5821	-0.473079	0.456483	-1.03636	0.300035	0.979963	CNOT6
55.7245	-0.406695	0.392453	-1.03629	0.300067	0.979963	PCCA
43.4663	-0.399409	0.385565	-1.0359	0.300247	0.979963	ZNF706
156.647	-0.282077	0.272527	-1.03504	0.30065	0.979963	WIPF1
30.3279	-0.463983	0.448307	-1.03497	0.300684	0.979963	ZNF75A
187.307	0.240757	0.232737	1.03446	0.300921	0.979963	KAT6A
133.435	0.296788	0.286951	1.03428	0.301005	0.979963	FNDC3A
199.01	0.241042	0.233237	1.03346	0.301387	0.979963	SYNE2
32.672	-0.494178	0.478334	-1.03312	0.301546	0.979963	LINC01871
150.458	-0.264143	0.25572	-1.03294	0.301633	0.979963	PHC3
26.6428	-0.475671	0.460731	-1.03243	0.301872	0.979963	CEBPZOS
50.1503	0.418335	0.405327	1.03209	0.302028	0.979963	ZNF326
102.197	0.287807	0.278907	1.03191	0.302114	0.979963	SRSF3
43.7962	0.453226	0.439253	1.03181	0.302161	0.979963	NUP54
27.781	-0.518885	0.502919	-1.03175	0.302191	0.979963	TSGA10
22.2433	0.491492	0.476753	1.03092	0.302581	0.979963	ZFAND4
30.3274	0.502841	0.487789	1.03086	0.302608	0.979963	LINC01891
317.024	0.242179	0.234969	1.03069	0.302688	0.979963	AKAP13
38.5862	0.390449	0.378886	1.03052	0.302767	0.979963	ZNF655
22.45	-0.492974	0.47856	-1.03012	0.302954	0.979963	FDPS
47.26	-0.386599	0.375844	-1.02862	0.30366	0.979963	REST
131.986	0.283969	0.276126	1.0284	0.303761	0.979963	TLE4
24.3882	-0.514186	0.500087	-1.02819	0.303858	0.979963	GTPBP10
115.381	-0.295919	0.287827	-1.02811	0.303896	0.979963	VWA8
135.786	-0.279368	0.271764	-1.02798	0.303959	0.979963	NOSIP
46.3548	0.376254	0.366403	1.02689	0.304474	0.979963	CCDC85B
955.004	0.189928	0.18497	1.02681	0.304511	0.979963	NELL2
26.9128	-0.474263	0.462227	-1.02604	0.304874	0.979963	METTL23
44.3636	0.385318	0.375591	1.0259	0.304939	0.979963	DCAF1
36.7555	-0.417433	0.406898	-1.02589	0.304943	0.979963	TRMT11
24.2221	-0.480476	0.468675	-1.02518	0.305279	0.979963	AMMECR1
61.0397	0.327348	0.319391	1.02491	0.305404	0.979963	HNRNPH3
75.3466	0.317323	0.309975	1.02371	0.305974	0.979963	PGK1
108.316	0.289267	0.282616	1.02354	0.306055	0.979963	ZFR
72.0919	-0.340984	0.333164	-1.02347	0.306085	0.979963	ZNF831
33.4332	-0.437692	0.42823	-1.0221	0.306735	0.979963	BUB3
68.2041	0.314884	0.308084	1.02207	0.306746	0.979963	KDM3B
120.209	-0.292603	0.286286	-1.02207	0.30675	0.979963	EXOC6B
50.1845	-0.375123	0.36705	-1.02199	0.306784	0.979963	ZNF83
33.5287	-0.437543	0.428271	-1.02165	0.306947	0.979963	MEGF9
27.5845	0.463711	0.454314	1.02068	0.307404	0.979963	DDX1
29.3704	0.503026	0.492934	1.02048	0.307503	0.979963	YARS
37.7452	0.442186	0.433317	1.02047	0.307506	0.979963	MARCH3
36.8836	-0.39789	0.390048	-1.0201	0.307679	0.979963	KRIT1
50.2559	0.368495	0.361702	1.01878	0.308307	0.979963	XPC
60.9036	-0.346244	0.340275	-1.01754	0.308896	0.979963	SRP9
37.2654	0.388688	0.382031	1.01743	0.308951	0.979963	SLA
24.3911	0.534188	0.525137	1.01724	0.309041	0.979963	ASMTL
119.704	-0.272052	0.267477	-1.0171	0.309104	0.979963	STXBP5
27.6324	0.436299	0.429523	1.01577	0.309737	0.979963	MRPL42
66.0592	-0.322551	0.317679	-1.01534	0.309946	0.979963	PECAM1
48.4807	0.444916	0.438267	1.01517	0.310025	0.979963	BRD1
37.2071	-0.423888	0.417603	-1.01505	0.310083	0.979963	RASAL3
632.896	-0.219578	0.216342	-1.01495	0.310127	0.979963	THEMIS
94.4783	0.341137	0.336257	1.01451	0.310338	0.979963	ARL4C
112.927	0.261826	0.258092	1.01447	0.31036	0.979963	UBE2K
216.797	-0.231861	0.22874	-1.01365	0.310751	0.980468	TCF12
36.717	0.460856	0.454942	1.013	0.311061	0.980719	NBEAL1
84.5514	-0.291283	0.288096	-1.01106	0.311986	0.981473	ATP6V0E1
66.2899	0.324268	0.320752	1.01096	0.312034	0.981473	PJA2
33.5007	-0.413523	0.409197	-1.01057	0.312221	0.981473	MRPS6
90.8356	0.325078	0.32177	1.01028	0.312361	0.981473	UBR1
102.793	-0.329575	0.326325	-1.00996	0.312513	0.981473	DIPK1A
39.5616	-0.390681	0.386965	-1.0096	0.312686	0.981473	URGCP
30.3051	-0.439626	0.435654	-1.00912	0.312918	0.981479	NSL1
27.9943	0.464172	0.462054	1.00458	0.315098	0.982762	TPM4
27.2925	-0.465944	0.464053	-1.00408	0.315342	0.982762	PRKD2
802.082	-0.228338	0.227494	-1.00371	0.31552	0.982762	PTPRC
35.9539	-0.471491	0.46975	-1.00371	0.315521	0.982762	FAM153CP
51.4027	-0.369327	0.368157	-1.00318	0.315775	0.982762	EVI2B
40.1856	0.375324	0.37429	1.00276	0.315976	0.982762	SLC9A8
23.3385	-0.492152	0.490819	-1.00272	0.315998	0.982762	A1BG
28.664	0.46555	0.464753	1.00172	0.316481	0.982762	TEX14
79.6844	-0.351672	0.351104	-1.00162	0.316529	0.982762	AC010609.1
30.6448	-0.492152	0.491498	-1.00133	0.316668	0.982762	RAB27A
24.6575	0.518797	0.518222	1.00111	0.316774	0.982762	SLC12A2
28.8206	0.434553	0.434512	1.00009	0.317265	0.982762	MFNG
52.4009	0.350031	0.350211	0.999484	0.31756	0.982762	SHLD2
67.7225	0.346615	0.347202	0.998308	0.31813	0.982762	LINC00513
25.5737	0.464679	0.465576	0.998072	0.318244	0.982762	UTP18
56.1432	0.417059	0.418116	0.997471	0.318536	0.982762	CDC73
30.9169	0.480696	0.482165	0.996952	0.318788	0.982762	UBE2Q2
168.723	-0.379153	0.380407	-0.996703	0.318908	0.982762	SNHG5
39.7445	0.461366	0.462983	0.996506	0.319004	0.982762	MPP6
27.8982	0.468228	0.47019	0.995825	0.319335	0.982762	AC023424.3
23.074	-0.493484	0.4956	-0.99573	0.319381	0.982762	ZBTB38
26.1433	0.458883	0.461216	0.994942	0.319764	0.982762	PINX1
176.914	0.279383	0.280852	0.994769	0.319849	0.982762	ANKHD1
799.22	-0.257461	0.258945	-0.994269	0.320092	0.982762	LEF1
22.1059	-0.486804	0.490039	-0.993399	0.320516	0.982762	MAT2B
35.9015	-0.392953	0.395956	-0.992414	0.320996	0.982762	LRRFIP2
25.8754	0.449658	0.453107	0.992388	0.321008	0.982762	INTS6L
187.756	-0.287038	0.289246	-0.992366	0.321019	0.982762	GCC2
38.9937	0.401831	0.405165	0.991773	0.321308	0.982762	PPP4R2
40.9758	0.372502	0.375936	0.990865	0.321751	0.982762	DCAF8
25.6554	0.458114	0.462347	0.990845	0.321761	0.982762	COX14
276.345	-0.210409	0.212354	-0.99084	0.321764	0.982762	ADK
46.9234	0.388129	0.392041	0.990022	0.322163	0.982762	COPE
149.589	-0.258825	0.26149	-0.989808	0.322268	0.982762	ARHGEF18
31.6937	-0.450318	0.455021	-0.989663	0.322339	0.982762	CASTOR3
45.4511	0.358932	0.362778	0.989397	0.322469	0.982762	NAA35
97.4041	-0.295525	0.298742	-0.989232	0.32255	0.982762	RABEP1
55.077	-0.33857	0.342694	-0.987967	0.323169	0.982762	DICER1
344.609	-0.208384	0.210933	-0.987912	0.323196	0.982762	TNFAIP8
182.546	0.254663	0.257872	0.987556	0.32337	0.982762	PPP6R3
22.552	0.488654	0.494899	0.987381	0.323456	0.982762	FASTKD2
25.2085	-0.448478	0.454464	-0.986828	0.323727	0.982762	PRMT1
39.7035	0.381953	0.387078	0.986759	0.323761	0.982762	SCML1
679.402	-0.218537	0.221482	-0.986704	0.323788	0.982762	CAMK4
47.2967	-0.354714	0.35979	-0.985893	0.324186	0.982762	MICOS10
32.1533	0.407844	0.413857	0.985471	0.324393	0.982762	PMF1
289.392	0.211819	0.215019	0.985117	0.324567	0.982762	UTRN
27.6597	0.437258	0.443915	0.985005	0.324622	0.982762	STXBP3
29.9668	-0.435755	0.442875	-0.983923	0.325153	0.982762	DTD1
47.5774	0.362949	0.368902	0.983863	0.325183	0.982762	CCNT2
232.211	0.229196	0.232962	0.983837	0.325196	0.982762	PARP8
85.6002	-0.378461	0.384803	-0.983519	0.325352	0.982762	CSGALNACT1
113.482	0.256742	0.2614	0.982181	0.326011	0.984052	HNRNPM
23.357	0.450931	0.459735	0.98085	0.326667	0.984303	HERPUD1
54.0766	-0.337279	0.344002	-0.980457	0.32686	0.984303	UQCR10
50.7922	0.336134	0.342967	0.980078	0.327048	0.984303	LINC00486
186.556	0.257426	0.262684	0.979983	0.327095	0.984303	KMT2E
32.8198	-0.411198	0.419819	-0.979465	0.32735	0.984303	DNHD1
24.3139	0.471973	0.482309	0.978569	0.327793	0.984303	CCDC174
146.818	0.250831	0.256382	0.978346	0.327903	0.984303	SPPL3
56.2126	0.355462	0.364118	0.97623	0.328951	0.984303	PPA1
43.1036	-0.364851	0.373988	-0.975569	0.329278	0.984303	ATP11C
104.607	0.281319	0.288406	0.975427	0.329348	0.984303	XPO6
95.8958	-0.285165	0.292425	-0.975174	0.329474	0.984303	DENND4C
23.3582	0.47001	0.482034	0.975057	0.329532	0.984303	MADD
70.6485	0.36709	0.376525	0.97494	0.32959	0.984303	HERC3
28.2344	-0.439462	0.450778	-0.974896	0.329612	0.984303	MCU
165.951	0.24805	0.254896	0.973143	0.330482	0.984303	TTC3
116.91	0.277593	0.285301	0.972984	0.330561	0.984303	PPIG
242.573	-0.218614	0.224818	-0.972404	0.33085	0.984303	RPL36AL
104.727	0.289543	0.297777	0.972349	0.330877	0.984303	CSNK1A1
25.4706	0.528737	0.543842	0.972226	0.330938	0.984303	PSMD5
24.7692	-0.46099	0.474251	-0.97204	0.331031	0.984303	DHX29
22.8531	0.489779	0.504149	0.971497	0.331301	0.984303	PTBP1
27.1108	0.436915	0.449847	0.971252	0.331423	0.984303	SNRPC
63.4589	0.325028	0.33466	0.971217	0.33144	0.984303	HECTD4
233.572	0.259346	0.267395	0.969897	0.332098	0.984303	ABLIM1
49.6116	0.362418	0.373821	0.969495	0.332298	0.984303	ARF1
232.642	-0.22585	0.23314	-0.968734	0.332678	0.984303	GAS5
87.462	-0.287573	0.296883	-0.96864	0.332725	0.984303	R3HDM1
23.7405	-0.473861	0.48927	-0.968506	0.332792	0.984303	MITD1
26.6629	-0.485087	0.501079	-0.968086	0.333001	0.984303	AC078881.1
35.6565	-0.39676	0.409923	-0.967887	0.333101	0.984303	SLAIN2
22.9349	0.457364	0.472707	0.967541	0.333274	0.984303	RO60
25.4535	-0.451358	0.466811	-0.966896	0.333596	0.984369	ZNF862
62.0876	0.437387	0.45281	0.965941	0.334074	0.984369	USP53
113.852	0.264794	0.274195	0.965712	0.334188	0.984369	SP3
63.6014	-0.312756	0.324037	-0.965186	0.334452	0.984369	PUM3
63.5104	-0.318667	0.330163	-0.965181	0.334454	0.984369	PSMA7
164.283	-0.231678	0.240185	-0.964581	0.334755	0.984553	ITFG1
31.7622	0.45358	0.470583	0.963867	0.335112	0.984553	PDZD8
64.996	-0.33229	0.344952	-0.963296	0.335399	0.984553	PLAAT4
66.8571	0.321256	0.333662	0.962818	0.335639	0.984553	WDFY2
61.107	0.377381	0.392206	0.962203	0.335948	0.984553	ZNRF2
26.7766	-0.43591	0.453201	-0.961847	0.336126	0.984553	IL6R
58.328	0.318163	0.331006	0.961199	0.336452	0.984553	SEPTIN2
47.2407	-0.385682	0.401419	-0.960797	0.336654	0.984553	C2CD5
42.4656	-0.380476	0.396145	-0.960445	0.336831	0.984553	KRT10
27.2561	0.476209	0.495823	0.960442	0.336833	0.984553	KDM4B
24.6497	-0.461963	0.481563	-0.959299	0.337408	0.985557	CSTF3
168.011	0.228266	0.23847	0.957214	0.338459	0.985885	YBX1
40.8545	-0.361258	0.377742	-0.956363	0.338889	0.985885	AC138150.1
27.8933	-0.432191	0.452046	-0.956077	0.339033	0.985885	GLMN
233.227	-0.258621	0.270503	-0.956073	0.339035	0.985885	RAD51B
237.152	-0.206129	0.215771	-0.955312	0.33942	0.985885	KANSL1
25.1713	0.449607	0.470798	0.954988	0.339584	0.985885	TFAM
24.9444	0.475887	0.49832	0.954982	0.339587	0.985885	TSHZ1
112.146	-0.280232	0.293532	-0.954689	0.339735	0.985885	CCDC18-AS1
45.7517	-0.364175	0.381706	-0.954072	0.340047	0.985885	CDK5RAP2
25.0019	0.491379	0.515041	0.954059	0.340054	0.985885	IRF2BP2
41.6168	-0.372923	0.390896	-0.954023	0.340072	0.985885	TRMT112
22.2792	0.479129	0.50255	0.953395	0.34039	0.986133	EIF2AK1
135.995	0.263145	0.276157	0.952882	0.34065	0.986214	PUM1
30.6404	0.397992	0.417966	0.95221	0.34099	0.986343	COX19
100.343	-0.270924	0.28462	-0.951878	0.341159	0.986343	CD2
63.7752	0.29678	0.312032	0.951122	0.341542	0.986494	SSBP1
155.079	-0.230658	0.242645	-0.950599	0.341808	0.986494	CD3G
159.663	-0.239879	0.252397	-0.950404	0.341907	0.986494	MBP
33.1754	-0.398359	0.419586	-0.94941	0.342412	0.986868	TRAPPC1
34.096	0.384384	0.405181	0.948672	0.342788	0.986868	WBP11
115.592	-0.260031	0.274144	-0.948522	0.342864	0.986868	BIN2
45.8274	0.371629	0.39216	0.947647	0.343309	0.986868	NRIP1
25.7215	0.430399	0.454206	0.947586	0.34334	0.986868	GTF2A2
70.7918	-0.310045	0.327256	-0.94741	0.34343	0.986868	MAPK14
86.3066	0.284231	0.300805	0.944904	0.344708	0.98987	HECTD1
86.4337	0.326295	0.345567	0.94423	0.345052	0.990189	ZFC3H1
69.7878	0.33462	0.35473	0.94331	0.345523	0.990871	SLC25A26
23.9749	0.444363	0.471596	0.942254	0.346063	0.991478	SZT2
26.3428	0.452406	0.480739	0.941064	0.346672	0.991478	SEPTIN11
92.0886	-0.295448	0.313953	-0.941058	0.346675	0.991478	KDM7A
24.6463	-0.452548	0.48104	-0.940772	0.346822	0.991478	PSMD13
122.902	0.249484	0.265234	0.940618	0.346901	0.991478	PRRC2B
27.621	-0.434177	0.461838	-0.940108	0.347162	0.991559	ANXA2R
139.604	-0.272552	0.290281	-0.938926	0.347769	0.992381	SELL
285.33	-0.220146	0.234537	-0.938637	0.347917	0.992381	TCF7
22.4391	-0.481649	0.513621	-0.937752	0.348372	0.992712	FAM120AOS
24.333	-0.457789	0.48862	-0.936902	0.348809	0.992712	IKBKE
22.2892	-0.455908	0.486816	-0.93651	0.349011	0.992712	SSR1
77.1726	0.292082	0.312018	0.936107	0.349218	0.992712	POU2F1
46.6483	-0.340583	0.363888	-0.935956	0.349296	0.992712	APC
79.2735	0.269113	0.28761	0.935687	0.349434	0.992712	BDP1
45.2085	0.334275	0.357714	0.934477	0.350058	0.993384	RIOK3
51.6397	-0.332067	0.355507	-0.934067	0.350269	0.993384	SEM1
34.3334	0.381217	0.408772	0.932591	0.351031	0.993384	LRCH1
87.8826	-0.264197	0.283365	-0.932358	0.351151	0.993384	AKNA
124.34	-0.255633	0.274295	-0.931963	0.351356	0.993384	HSPA8
53.9518	-0.323417	0.34761	-0.930401	0.352164	0.993384	ASXL2
57.8564	0.822695	0.884385	0.930245	0.352244	0.993384	PPP1R16B
63.1013	0.291237	0.313085	0.930219	0.352258	0.993384	CHIC2
36.6207	0.383867	0.412807	0.929895	0.352426	0.993384	TXNL4A
98.0421	0.261069	0.280927	0.92931	0.352728	0.993384	HLA-F
23.452	0.490967	0.52877	0.928507	0.353145	0.993384	UGCG
103.035	-0.251373	0.270779	-0.928333	0.353235	0.993384	CDR2
24.3299	0.463566	0.499551	0.927965	0.353426	0.993384	CEP63
27.9446	0.411224	0.443166	0.927923	0.353447	0.993384	RNF114
50.8503	-0.313321	0.33778	-0.927588	0.353621	0.993384	RAB3GAP2
179.7	0.25997	0.280269	0.927573	0.353629	0.993384	SRPK2
39.9221	0.34004	0.366871	0.926865	0.353997	0.993384	CCNC
5455.5	0.18943	0.204385	0.926831	0.354014	0.993384	MT-CYB
31.152	0.383487	0.413845	0.926643	0.354112	0.993384	MAP2K2
36.5258	0.4163	0.449529	0.926082	0.354404	0.993491	NT5C3A
26.9356	0.425487	0.459834	0.925304	0.354808	0.993491	GOSR2
48.6145	0.339514	0.366989	0.925134	0.354896	0.993491	IGBP1
62.1099	0.326429	0.352983	0.92477	0.355085	0.993491	RAF1
29.2782	-0.41406	0.447977	-0.924289	0.355336	0.993538	RALBP1
36.9584	0.361191	0.391365	0.922901	0.356059	0.994904	RASSF5
25.9899	0.482782	0.523412	0.922376	0.356333	0.995015	SUSD6
185.957	-0.241072	0.262232	-0.919306	0.357936	0.995643	RERE
33.9162	-0.376089	0.409189	-0.919107	0.358039	0.995643	TGFBR1
52.9099	0.314515	0.342653	0.917883	0.35868	0.995643	EIF3J
69.2083	-0.28841	0.314278	-0.917689	0.358782	0.995643	NUBPL
73.8134	0.286784	0.312679	0.917184	0.359046	0.995643	XPR1
417.441	0.20277	0.221083	0.917165	0.359056	0.995643	LTB
50.8065	0.376319	0.410504	0.916725	0.359287	0.995643	AGO2
28.1381	0.428638	0.467687	0.916506	0.359401	0.995643	SIMC1
41.4199	0.346474	0.37811	0.91633	0.359494	0.995643	CEP120
23.0368	-0.44747	0.48835	-0.916289	0.359515	0.995643	PPP6R1
175.298	-0.219493	0.239754	-0.915489	0.359935	0.995643	CD3D
45.4289	0.327682	0.357934	0.915482	0.359939	0.995643	WDR37
57.3024	0.402161	0.439357	0.91534	0.360013	0.995643	SPAG9
40.935	0.354215	0.387162	0.914902	0.360243	0.995643	SF3B2
42.3446	-0.337958	0.369586	-0.914424	0.360494	0.995643	CMPK1
83.5176	-0.292679	0.320143	-0.914214	0.360604	0.995643	HPCAL1
91.7034	0.282403	0.309001	0.913923	0.360757	0.995643	VAPA
57.8943	0.346753	0.379493	0.913729	0.360859	0.995643	CEP95
57.0663	-0.300485	0.32897	-0.913411	0.361027	0.995643	CTCF
61.2054	0.334313	0.36617	0.913	0.361243	0.995643	SNX14
24.6711	0.417712	0.45816	0.911717	0.361918	0.996604	STUB1
46.8118	-0.362546	0.397915	-0.911113	0.362236	0.996604	TMEM117
101.981	0.280991	0.308471	0.910916	0.36234	0.996604	MTR
96.5418	-0.250796	0.275431	-0.910556	0.36253	0.996604	DIS3L2
27.0007	-0.540126	0.593542	-0.910005	0.36282	0.996758	AC253572.2
98.039	0.262077	0.288258	0.909175	0.363258	0.997317	TRPM7
49.9481	0.330585	0.364346	0.907336	0.364229	0.99899	MTMR1
26.6613	0.417884	0.460695	0.907073	0.364368	0.99899	AC105052.4
43.1276	-0.409849	0.452087	-0.906572	0.364633	0.99899	ATRN
43.5671	0.418124	0.461497	0.906016	0.364927	0.99899	CENPP
36.325	-0.362451	0.400173	-0.905734	0.365076	0.99899	NUP107
52.343	0.303979	0.335862	0.905072	0.365427	0.99899	ZC3H13
31.6867	-0.387152	0.427841	-0.904897	0.36552	0.99899	ZNF251
30.6213	-0.39827	0.440337	-0.904467	0.365748	0.99899	CBX5
22.8846	-0.439888	0.488008	-0.901395	0.367378	0.999665	DENND1C
351.542	-0.250362	0.277952	-0.900735	0.367729	0.999665	ITK
55.5918	-0.314161	0.348859	-0.900539	0.367834	0.999665	THEM4
30.8228	-0.483064	0.536969	-0.899612	0.368327	0.999665	RAP1GAP2
74.7899	0.283869	0.315664	0.899276	0.368506	0.999665	ANXA11
78.3438	0.284101	0.315929	0.899256	0.368516	0.999665	YAF2
178.911	-0.211342	0.235391	-0.897835	0.369273	0.999665	TRAPPC9
90.1804	0.264637	0.294954	0.897217	0.369603	0.999665	USP24
74.1304	0.284845	0.317587	0.896903	0.36977	0.999665	POLR2J3
38.7852	0.359523	0.401196	0.896129	0.370184	0.999665	KRR1
26.9669	-0.43696	0.488039	-0.895339	0.370606	0.999665	APTX
203.692	-0.290332	0.324289	-0.895287	0.370634	0.999665	LINC01934
84.4568	-0.251853	0.281518	-0.894625	0.370988	0.999665	DIAPH1
57.4701	0.304751	0.340931	0.89388	0.371386	0.999665	EIF2A
28.2489	0.405594	0.453828	0.893719	0.371472	0.999665	SIVA1
113.582	0.24985	0.279633	0.893492	0.371594	0.999665	BCLAF1
46.9517	0.343701	0.385028	0.892664	0.372037	0.999665	RBPJ
25.2738	-0.415084	0.465157	-0.892353	0.372204	0.999665	P4HA1
27.183	-0.406295	0.455323	-0.892323	0.37222	0.999665	PMM2
33.3349	0.386324	0.433297	0.89159	0.372613	0.999665	ASCC1
34.4147	-0.371179	0.416325	-0.89156	0.372629	0.999665	LSM5
31.6613	-0.398084	0.446623	-0.891319	0.372758	0.999665	RCOR3
29.3031	-0.411813	0.462177	-0.891028	0.372914	0.999665	DPH5
80.8959	0.260509	0.292503	0.890619	0.373134	0.999665	ATG7
87.0764	0.257627	0.289299	0.890522	0.373186	0.999665	ITPR1
93.1092	-0.253694	0.284888	-0.890506	0.373194	0.999665	EIF3M
80.4017	0.287669	0.323088	0.890373	0.373266	0.999665	EIF5B
135.781	-0.235057	0.264746	-0.887857	0.374618	0.999665	LCP2
48.8425	-0.312521	0.352019	-0.887796	0.374651	0.999665	PURA
1032.37	0.168202	0.189523	0.887499	0.37481	0.999665	RPS9
48.572	0.317116	0.357492	0.887056	0.375048	0.999665	IGF2R
36.8757	-0.373533	0.421541	-0.886115	0.375556	0.999665	NMT1
152.41	-0.23344	0.263556	-0.885731	0.375763	0.999665	PRKN
32.0738	0.434604	0.490681	0.885717	0.37577	0.999665	CDS2
50.3748	0.387887	0.438029	0.885527	0.375872	0.999665	RNF168
23.9242	-0.443776	0.501843	-0.884292	0.376539	0.999665	CCT5
39.8099	0.32502	0.367628	0.884101	0.376642	0.999665	PSMA2
42.1679	0.338706	0.383873	0.882339	0.377593	0.999665	PET100
22.9282	-0.42924	0.486502	-0.882298	0.377616	0.999665	ELK3
246.081	-0.19184	0.217741	-0.881046	0.378293	0.999665	HNRNPA2B1
45.2159	0.33585	0.381288	0.880832	0.378409	0.999665	IKBKB
34.7716	0.368367	0.418376	0.880471	0.378604	0.999665	SLC23A2
48.6403	-0.306987	0.348773	-0.880192	0.378755	0.999665	TAF7
33.017	-0.365085	0.414867	-0.880004	0.378857	0.999665	ATP6AP2
90.007	-0.262039	0.298171	-0.878822	0.379498	0.999665	KTN1
49.6071	0.307762	0.350326	0.878501	0.379672	0.999665	BTBD10
30.7209	-0.379282	0.43192	-0.87813	0.379873	0.999665	FLNA
219.561	-0.208983	0.238173	-0.877443	0.380246	0.999665	BPTF
79.5333	-0.261554	0.298277	-0.876883	0.38055	0.999665	SELENOF
38.9967	0.332245	0.378896	0.876877	0.380553	0.999665	GOSR1
209.239	0.21039	0.23995	0.876808	0.380591	0.999665	MSI2
155.643	-0.244727	0.279279	-0.87628	0.380878	0.999665	RFX3
402.147	-0.185054	0.211264	-0.875937	0.381064	0.999665	DPYD
32.3464	-0.36009	0.4111	-0.875918	0.381075	0.999665	UNKL
31.4476	0.381052	0.435077	0.875826	0.381124	0.999665	GABPB1-IT1
28.4792	0.395389	0.451671	0.875392	0.38136	0.999665	RNH1
44.0121	-0.33075	0.377864	-0.875315	0.381403	0.999665	UBE2I
1007.99	-0.162921	0.186232	-0.874827	0.381668	0.999665	MBNL1
107.012	-0.250451	0.286356	-0.874616	0.381783	0.999665	NEMF
213.164	-0.197128	0.225401	-0.874566	0.38181	0.999665	RNF213
22.2888	-0.438344	0.501636	-0.873829	0.382212	0.999665	TMEM154
29.0046	0.391693	0.44882	0.872717	0.382818	0.999665	ARPC1A
50.6791	-0.333659	0.382328	-0.872704	0.382824	0.999665	SUCLA2
28.7405	0.395499	0.453224	0.872636	0.382861	0.999665	IVNS1ABP
75.9016	0.309811	0.355229	0.872145	0.383129	0.999665	SMC5
26.2041	-0.40527	0.464999	-0.871548	0.383455	0.999665	MRPS5
74.1733	-0.264957	0.304023	-0.871501	0.38348	0.999665	NSRP1
79.2951	-0.282792	0.324711	-0.870903	0.383807	0.999665	TMC6
53.0155	-0.309501	0.355383	-0.870896	0.383811	0.999665	EIF2S2
57.1211	-0.305988	0.351371	-0.870841	0.383841	0.999665	ICAM3
39.0239	-0.352187	0.404504	-0.870663	0.383938	0.999665	MAP4K5
31.6188	0.406936	0.468136	0.869269	0.3847	0.999665	NFATC1
263.844	-0.187911	0.216231	-0.869026	0.384833	0.999665	CLEC2D
311.397	0.191576	0.220478	0.868911	0.384896	0.999665	RABGAP1L
37.6573	0.377351	0.434336	0.8688	0.384957	0.999665	DNM1L
102.388	0.322192	0.370939	0.868585	0.385074	0.999665	ZFAND6
31.0776	-0.382989	0.440955	-0.868545	0.385096	0.999665	IL10RB
37.3958	-0.354098	0.409051	-0.865658	0.386678	0.999665	ZNHIT6
29.5815	0.389643	0.450451	0.865006	0.387035	0.999665	FKBP8
70.5865	0.271054	0.31336	0.864992	0.387043	0.999665	HDAC4
28.6553	0.373905	0.432862	0.863798	0.387699	0.999665	SELENOI
63.7845	-0.271276	0.314225	-0.863317	0.387963	0.999665	DNAJB14
23.7862	-0.422789	0.490206	-0.862471	0.388428	0.999665	CERK
91.9548	0.277096	0.321331	0.862339	0.388501	0.999665	PPP3R1
98.0426	-0.244503	0.28362	-0.86208	0.388643	0.999665	HMGN1
25.1898	0.417642	0.484533	0.861947	0.388717	0.999665	WASL
428.515	-0.190927	0.221551	-0.861774	0.388812	0.999665	AAK1
81.1493	-0.282713	0.328096	-0.861678	0.388865	0.999665	RASA1
30.0551	0.393047	0.456163	0.861636	0.388888	0.999665	BUD23
34.0334	-0.357227	0.414631	-0.861553	0.388933	0.999665	PRR14L
75.8155	0.262805	0.305217	0.861042	0.389215	0.999665	PDS5B
49.4231	0.301784	0.351168	0.859373	0.390135	0.999665	ELP2
22.1505	-0.41331	0.481194	-0.858925	0.390382	0.999665	DYNLRB1
40.9183	0.322471	0.375946	0.85776	0.391025	0.999665	IARS
65.2074	-0.281332	0.32803	-0.85764	0.391091	0.999665	MSH3
41.7005	-0.331852	0.38703	-0.857431	0.391207	0.999665	CEP68
30.7091	0.366055	0.427324	0.856621	0.391655	0.999665	MVB12B
52.8031	0.297267	0.347064	0.85652	0.39171	0.999665	CD74
52.1598	0.297064	0.347116	0.855808	0.392104	0.999665	FBXL5
27.676	-1.12726	1.31719	-0.855804	0.392106	0.999665	TSHZ2
46.9216	0.314124	0.367429	0.854924	0.392593	0.999665	NUP214
28.0163	-0.3745	0.438127	-0.854774	0.392676	0.999665	TKT
91.8311	-0.249013	0.291482	-0.854298	0.39294	0.999665	UBB
52.5041	-0.293015	0.343022	-0.854218	0.392984	0.999665	NEDD9
31.4655	0.36253	0.424568	0.853879	0.393172	0.999665	DNAJC21
50.1185	-0.31197	0.36542	-0.853731	0.393254	0.999665	SIRPG
63.549	0.267546	0.313489	0.853445	0.393412	0.999665	NFX1
96.2738	0.230298	0.270014	0.852913	0.393708	0.999665	ZNF207
22.3582	0.465851	0.546196	0.8529	0.393715	0.999665	CRK
23.4924	-0.456077	0.534785	-0.852822	0.393758	0.999665	GOLGA3
89.642	-0.24963	0.293034	-0.851879	0.394281	0.999665	SH3BGRL
35.9716	-0.412548	0.48428	-0.851878	0.394282	0.999665	ZC4H2
22.2106	-0.459378	0.53952	-0.851458	0.394515	0.999665	C20orf194
63.8214	0.288186	0.338767	0.850691	0.394941	0.999665	OLA1
30.5156	0.361665	0.425256	0.850463	0.395068	0.999665	TUFM
104.11	0.30073	0.35362	0.850434	0.395084	0.999665	GSK3B
156.871	0.213092	0.250747	0.84983	0.39542	0.999665	ARPC2
43.8346	-0.330508	0.389286	-0.849011	0.395875	0.999665	MSRA
37.8459	0.363504	0.428207	0.848896	0.395939	0.999665	NASP
26.7293	-0.406875	0.479511	-0.848521	0.396148	0.999665	ZNF700
243.13	-0.261125	0.307879	-0.84814	0.39636	0.999665	STK38
41.5793	0.318655	0.375732	0.848093	0.396386	0.999665	KLHDC4
26.3981	-0.381372	0.450245	-0.847033	0.396976	0.999665	GSTP1
23.8379	0.433229	0.511788	0.8465	0.397274	0.999665	TRIM37
22.0912	-0.418971	0.495022	-0.846368	0.397348	0.999665	LGALS8
65.9184	0.284858	0.336646	0.846166	0.39746	0.999665	CUL1
23.063	-0.40527	0.479565	-0.845077	0.398068	0.999665	SETDB1
61.2743	0.267712	0.316954	0.84464	0.398312	0.999665	PSMA3-AS1
35.6973	-0.480591	0.569037	-0.844569	0.398352	0.999665	ARL17B
37.6014	0.359709	0.425947	0.844492	0.398395	0.999665	CCNK
86.9497	0.25807	0.306288	0.842573	0.399467	0.999665	FTO
291.421	0.223997	0.266001	0.84209	0.399737	0.999665	CD44
171.041	0.201421	0.239203	0.84205	0.39976	0.999665	ZNF292
25.0795	0.389756	0.46307	0.841677	0.399969	0.999665	MARK2
24.9482	0.509584	0.605854	0.8411	0.400292	0.999665	ZNF516
4132.07	0.177191	0.210708	0.840931	0.400386	0.999665	MT-ND4
53.4396	-0.284891	0.338829	-0.84081	0.400454	0.999665	COX6A1
85.2809	-0.253735	0.301827	-0.840664	0.400536	0.999665	AC118549.1
101.679	0.26299	0.312853	0.840617	0.400562	0.999665	SRSF7
29.1654	-0.404173	0.480949	-0.840366	0.400703	0.999665	C9orf85
63.7331	0.324667	0.386715	0.839552	0.40116	0.999665	B4GALT1
76.9153	-0.28785	0.342913	-0.839425	0.401231	0.999665	DIAPH2
26.7726	-0.375458	0.447408	-0.839185	0.401365	0.999665	MTOR
144.462	0.211409	0.252123	0.838516	0.401741	0.999665	KDM2A
24.7248	0.409829	0.489091	0.837941	0.402064	0.999665	NRBP1
23.0276	-0.499286	0.595864	-0.837918	0.402076	0.999665	CDC16
86.3338	0.274948	0.328256	0.837604	0.402253	0.999665	ATXN7
54.7833	0.272131	0.324934	0.837494	0.402315	0.999665	ARAP2
105.639	0.283874	0.339012	0.837356	0.402393	0.999665	BRD4
50.2052	0.292488	0.349397	0.837123	0.402524	0.999665	SNW1
23.6294	-0.391265	0.4674	-0.837109	0.402531	0.999665	PCID2
75.8168	-0.327528	0.391301	-0.837023	0.40258	0.999665	SLC9A9
38.8556	-0.355636	0.425416	-0.835972	0.403171	0.999665	MMP24OS
27.2801	0.410541	0.491158	0.835864	0.403231	0.999665	BEX2
49.6067	-0.342147	0.409346	-0.835838	0.403246	0.999665	STRBP
36.1934	-0.352188	0.421384	-0.835788	0.403274	0.999665	MKRN1
39.063	0.328139	0.39311	0.834726	0.403872	0.999665	BNIP2
30.1865	-0.385494	0.462239	-0.83397	0.404298	0.999665	WDR83OS
51.9475	0.306678	0.367744	0.833945	0.404312	0.999665	ATP5F1A
159.589	-0.210203	0.252171	-0.833572	0.404522	0.999665	ST6GAL1
31.8311	0.35661	0.427977	0.833246	0.404706	0.999665	GRSF1
22.7304	-0.421173	0.505771	-0.832736	0.404994	0.999665	VPS45
36.0577	-0.365915	0.439428	-0.832707	0.40501	0.999665	DYRK2
42.7773	0.337755	0.405661	0.832603	0.405069	0.999665	CCDC59
48.0315	0.288065	0.346631	0.831041	0.40595	0.999665	RNASET2
25.7202	-0.39932	0.480507	-0.831038	0.405952	0.999665	PPCS
75.3699	0.245628	0.295967	0.829919	0.406585	0.999665	EIF3D
48.4537	0.286576	0.345511	0.829427	0.406863	0.999665	PCBP1-AS1
22.1107	-0.443959	0.535384	-0.829236	0.406971	0.999665	KYAT3
25.1451	0.395158	0.476768	0.828827	0.407202	0.999665	RBSN
35.0595	-0.323898	0.391003	-0.828376	0.407458	0.999665	LSM4
24.1468	-0.401801	0.485202	-0.828112	0.407607	0.999665	RNF126
174.39	0.200992	0.242803	0.827798	0.407785	0.999665	HECA
40.6702	-0.323824	0.391263	-0.827639	0.407875	0.999665	UBE2W
22.4989	0.405814	0.490419	0.827485	0.407962	0.999665	MDH2
57.4998	0.32435	0.392003	0.827418	0.408	0.999665	ATG5
45.725	0.34758	0.420231	0.827116	0.408172	0.999665	PITPNB
40.4426	0.32811	0.396763	0.826966	0.408256	0.999665	CD164
55.5391	0.281284	0.340144	0.826957	0.408261	0.999665	MGA
28.8686	0.370061	0.447755	0.826482	0.408531	0.999665	LRRC37A2
65.4031	0.277133	0.335343	0.826415	0.408569	0.999665	CLINT1
23.2766	0.422693	0.513381	0.823351	0.410308	0.999869	NPRL3
46.6577	0.300218	0.365021	0.822469	0.41081	0.999869	UFL1
109.051	0.31585	0.384173	0.822157	0.410988	0.999869	TSPAN14
42.7728	0.332451	0.404386	0.822114	0.411012	0.999869	PSMA6
137.07	-0.249697	0.303983	-0.821418	0.411408	0.999869	SSBP2
33.3862	-0.336951	0.410519	-0.820794	0.411764	0.999869	RFLNB
65.3681	0.301459	0.367542	0.820201	0.412101	0.999869	TET2
38.1282	0.308189	0.37588	0.819915	0.412265	0.999869	MED10
34.896	-0.331669	0.40488	-0.819179	0.412684	0.999869	ECHDC1
24.7512	0.432213	0.527703	0.819047	0.41276	0.999869	SART3
1322.03	-0.14746	0.180084	-0.818841	0.412877	0.999869	ARHGAP15
27.2378	0.389765	0.476465	0.818034	0.413338	0.999869	NDUFV2-AS1
24.8787	-0.40282	0.492717	-0.817548	0.413615	0.999869	CKMT2-AS1
43.285	-0.322547	0.395242	-0.816075	0.414457	0.999869	GARS-DT
28.3765	0.385779	0.47349	0.814757	0.415212	0.999869	VRK1
25.4475	0.399788	0.49071	0.814712	0.415237	0.999869	VAC14
27.2717	-0.395128	0.485008	-0.814682	0.415254	0.999869	AP002495.1
91.3214	0.254622	0.31273	0.814189	0.415537	0.999869	MAX
22.3959	-0.395551	0.486232	-0.813502	0.41593	0.999869	CCDC14
54.4861	0.289936	0.356699	0.812831	0.416315	0.999869	EIF4G2
30.5329	-0.352681	0.433899	-0.812818	0.416322	0.999869	EPHX2
111.493	-0.225972	0.278087	-0.812594	0.416451	0.999869	INPP5D
32.2462	-0.34274	0.421969	-0.812238	0.416655	0.999869	IPO9
90.2086	0.237151	0.292082	0.811933	0.41683	0.999869	SCFD1
42.9708	0.330667	0.407386	0.81168	0.416975	0.999869	SNX1
44.892	0.310469	0.382554	0.81157	0.417039	0.999869	BZW1
87.827	0.227414	0.280289	0.811356	0.417161	0.999869	ZNF131
25.7092	0.371061	0.457422	0.811201	0.41725	0.999869	ATG2B
23.0041	0.407496	0.502391	0.811113	0.417301	0.999869	PRR12
32.7257	0.341104	0.420645	0.810907	0.417419	0.999869	CNNM2
41.3235	0.33907	0.41827	0.810647	0.417568	0.999869	ARL8B
86.8959	-0.251649	0.310708	-0.809921	0.417986	0.999869	CREB1
68.9684	0.252333	0.31166	0.809642	0.418146	0.999869	USP10
157.181	0.243531	0.301134	0.808711	0.418681	0.999869	IL6ST
26.7594	-0.363353	0.449326	-0.808662	0.418709	0.999869	PRMT7
31.9288	0.409114	0.506067	0.808418	0.41885	0.999869	OSBP
79.6527	-0.240146	0.297076	-0.808365	0.41888	0.999869	TMCC1
30.7023	-0.381127	0.471912	-0.807624	0.419307	0.999869	STN1
134.455	0.212004	0.262514	0.807591	0.419326	0.999869	PNN
69.022	0.265662	0.329051	0.807357	0.419461	0.999869	ADAR
27.9267	0.346065	0.428746	0.807157	0.419576	0.999869	EDRF1
24.3371	0.370147	0.458828	0.806723	0.419826	0.999869	DCAKD
29.2328	0.350737	0.434893	0.806492	0.419959	0.999869	HACD3
28.1196	-0.352537	0.437135	-0.806472	0.419971	0.999869	EZH1
33.0663	-0.348525	0.432165	-0.806462	0.419977	0.999869	OIP5-AS1
30.4514	0.358946	0.445544	0.805636	0.420453	0.999869	KAT7
72.5367	0.245275	0.304461	0.805603	0.420472	0.999869	SNU13
31.0288	0.930958	1.15582	0.805456	0.420557	0.999869	SGK1
180.291	0.230395	0.286341	0.80462	0.421039	0.999869	SRRM2
76.7241	0.265266	0.329844	0.804215	0.421273	0.999869	RIC1
151.277	0.192462	0.239403	0.803926	0.42144	0.999869	PCGF5
56.4084	0.267723	0.333247	0.803376	0.421757	0.999869	OPA1
34.4635	0.340236	0.423538	0.803318	0.421791	0.999869	CIAO1
99.5494	0.216953	0.270437	0.802231	0.422419	0.999869	NME2
30.5981	-0.337433	0.421024	-0.801457	0.422867	0.999869	M6PR
22.1652	-0.417857	0.522448	-0.799806	0.423823	0.999869	RAP2C-AS1
46.3634	0.296879	0.371433	0.799279	0.424128	0.999869	HNRNPA0
25.7849	-0.377744	0.472682	-0.799149	0.424204	0.999869	NR2C1
24.5722	0.382625	0.479935	0.797244	0.425309	0.999869	ATRAID
26.8107	0.364616	0.457496	0.796981	0.425462	0.999869	DDX52
280.61	-0.176921	0.222216	-0.796165	0.425936	0.999869	SEPTIN6
34.368	-0.314371	0.394863	-0.796151	0.425945	0.999869	GRK2
167.716	-0.196216	0.246585	-0.795734	0.426187	0.999869	GMDS
123.976	0.237405	0.298467	0.795416	0.426372	0.999869	FBXO33
287.22	-0.199762	0.251796	-0.79335	0.427574	0.999869	PSMA1
41.1265	0.331711	0.418288	0.793022	0.427765	0.999869	PASK
60.5005	-0.259119	0.326933	-0.792577	0.428025	0.999869	TGOLN2
119.703	-0.20455	0.258336	-0.7918	0.428477	0.999869	FLI1
26.3328	0.360789	0.455869	0.791431	0.428693	0.999869	LTN1
34.459	-0.324888	0.410916	-0.790643	0.429152	0.999869	TACC3
24.0562	-0.394073	0.498434	-0.790623	0.429164	0.999869	IFT80
251.392	0.207572	0.262648	0.790307	0.429349	0.999869	PTPN4
31.8114	-0.327977	0.415051	-0.790208	0.429406	0.999869	ZNF518A
43.2074	-0.298488	0.377804	-0.79006	0.429493	0.999869	ABCB7
49.4837	-0.355205	0.44996	-0.789416	0.429869	0.999869	LY9
54.0477	-0.310805	0.394355	-0.788135	0.430618	0.999869	TRIM56
45.1667	0.299668	0.380614	0.787329	0.43109	0.999869	GOLGA8A
22.8742	0.388188	0.493137	0.787181	0.431176	0.999869	ZNHIT3
24.6768	-0.365963	0.464918	-0.787156	0.431191	0.999869	TRAPPC6A
32.6257	0.322911	0.410763	0.786125	0.431794	0.999869	LARS2
37.0714	-0.309697	0.394154	-0.785727	0.432028	0.999869	PRMT3
39.7097	-0.310716	0.395509	-0.78561	0.432096	0.999869	CCPG1
40.3871	0.304524	0.387994	0.784867	0.432532	0.999869	ARHGAP5
202.741	0.221215	0.281955	0.784575	0.432703	0.999869	PIK3IP1
163.428	-0.214063	0.272876	-0.784472	0.432763	0.999869	NSMCE2
44.4359	-0.284926	0.363316	-0.784237	0.432901	0.999869	SNRPD1
123.249	-0.205898	0.262556	-0.784206	0.432919	0.999869	IKZF3
25.023	-0.405896	0.517711	-0.784021	0.433028	0.999869	AGK
98.0163	-0.225335	0.287911	-0.782655	0.433829	0.999869	INVS
42.5717	-0.293598	0.375303	-0.782297	0.43404	0.999869	NEDD8
25.072	0.408875	0.522891	0.78195	0.434244	0.999869	C1D
88.779	0.273139	0.349477	0.781566	0.43447	0.999869	FAM13B
36.6387	0.428673	0.548843	0.781048	0.434774	0.999869	KIAA1958
49.4347	-0.285639	0.366291	-0.779813	0.435501	0.999869	AKAP7
170.011	-0.188651	0.242023	-0.779477	0.435699	0.999869	KCNQ5
29.8968	0.358064	0.459435	0.779357	0.43577	0.999869	IPO7
23.7758	0.374207	0.480473	0.77883	0.43608	0.999869	BEX4
23.1869	0.363482	0.467136	0.778107	0.436506	0.999869	REXO4
54.1067	0.263431	0.339082	0.776894	0.437221	0.999869	DNAJC7
99.7414	-0.207757	0.267524	-0.776594	0.437398	0.999869	MZT2B
44.5239	0.839688	1.08234	0.775809	0.437862	0.999869	PLXNA4
40.6321	-0.292913	0.377636	-0.775651	0.437955	0.999869	ZFP36L1
35.0011	-0.325074	0.419213	-0.77544	0.43808	0.999869	POM121C
61.3523	0.294916	0.381056	0.773943	0.438964	0.999869	FAM222B
37.6051	-0.312209	0.40341	-0.773926	0.438975	0.999869	CASD1
216.441	0.187214	0.241918	0.773877	0.439003	0.999869	DOCK2
29.4348	0.332187	0.429844	0.772809	0.439636	0.999869	SLC49A4
23.7921	-0.370677	0.480111	-0.772065	0.440076	0.999869	AP4E1
33.0557	-0.347614	0.450287	-0.771984	0.440124	0.999869	TMEM106B
36.1149	-0.34199	0.443209	-0.771622	0.440338	0.999869	BAZ2B
82.5739	0.247834	0.321366	0.771188	0.440596	0.999869	SFXN1
140.749	0.218675	0.283578	0.771129	0.44063	0.999869	CREBBP
45.1175	-0.276759	0.359182	-0.770527	0.440988	0.999869	ANO6
22.5592	-0.37572	0.488018	-0.76989	0.441365	0.999869	NXPE3
23.085	-0.364799	0.473962	-0.76968	0.441489	0.999869	NSMCE1
183.202	0.209446	0.272145	0.769614	0.441529	0.999869	SF1
226.239	-0.226055	0.293785	-0.769458	0.441622	0.999869	ARHGEF3
29.5515	0.44983	0.584771	0.769241	0.44175	0.999869	ATP13A3
48.6228	-0.270347	0.352044	-0.767934	0.442527	0.999869	RBIS
51.2568	-0.271832	0.354019	-0.767846	0.442579	0.999869	PIK3CB
42.3036	0.283473	0.369459	0.767264	0.442924	0.999869	KIFAP3
30.3949	0.340167	0.443509	0.76699	0.443088	0.999869	TAF11
22.1785	0.369972	0.482782	0.766334	0.443478	0.999869	ZBTB40
47.7161	0.281352	0.367149	0.766316	0.443488	0.999869	PPP2R2D
24.7401	-0.367455	0.479698	-0.766014	0.443668	0.999869	INTS8
73.8084	0.263044	0.343528	0.765713	0.443847	0.999869	KAT2B
144.818	0.187489	0.244915	0.765527	0.443958	0.999869	NCL
47.0508	0.281305	0.367637	0.765171	0.44417	0.999869	TCF20
126.773	-0.201128	0.26289	-0.765068	0.444231	0.999869	XRCC5
22.1398	-0.371217	0.485418	-0.764736	0.444429	0.999869	CREBZF
27.1256	0.364426	0.476713	0.764455	0.444596	0.999869	UBE2V2
24.5752	0.36812	0.482036	0.763677	0.44506	0.999869	ZNF789
28.3686	-0.344871	0.452371	-0.762363	0.445843	0.999869	GABARAPL2
156.938	0.191994	0.251897	0.762191	0.445946	0.999869	GPATCH8
44.9888	-0.285404	0.374731	-0.761623	0.446285	0.999869	ERGIC1
24.9768	-0.384276	0.504823	-0.76121	0.446531	0.999869	PRDX1
50.2312	0.277735	0.36499	0.760937	0.446695	0.999869	MAP3K4
78.4607	-0.224718	0.295427	-0.760657	0.446862	0.999869	CHURC1
35.8484	-0.296917	0.390373	-0.760598	0.446897	0.999869	SPTLC2
60.628	0.254455	0.334905	0.75978	0.447386	0.999869	TCERG1
66.0787	-0.2903	0.382266	-0.759418	0.447603	0.999869	RAPGEF1
25.9772	-0.356314	0.469283	-0.759273	0.447689	0.999869	ZNF124
25.5278	0.376815	0.496387	0.759114	0.447784	0.999869	PSMD11
36.4517	-0.309216	0.408569	-0.756827	0.449154	0.999869	CCDC69
41.8699	0.277954	0.367587	0.756159	0.449554	0.999869	DNAJC8
29.878	0.36169	0.47932	0.75459	0.450495	0.999869	SDHB
56.4195	0.250397	0.331861	0.754523	0.450535	0.999869	HMBOX1
37.582	-0.302137	0.400897	-0.753652	0.451058	0.999869	NUB1
68.6819	-0.251642	0.333927	-0.753582	0.4511	0.999869	SLC39A11
36.517	0.31536	0.418583	0.753399	0.45121	0.999869	FBXL3
25.8206	-0.400378	0.531727	-0.752978	0.451463	0.999869	PKIA-AS1
34.3971	0.321744	0.427317	0.75294	0.451486	0.999869	PHF1
67.8153	0.228366	0.303312	0.752909	0.451504	0.999869	RBM27
26.9304	-0.374943	0.498397	-0.752298	0.451872	0.999869	CD84
458	-0.184943	0.24585	-0.752259	0.451895	0.999869	IL7R
23.4969	-0.381371	0.506998	-0.752213	0.451923	0.999869	LANCL1
46.0857	0.286933	0.38151	0.752098	0.451992	0.999869	BCKDHB
44.2261	-0.284574	0.378796	-0.75126	0.452496	0.999869	PPM1K
276.047	0.166568	0.221799	0.750984	0.452662	0.999869	MLLT3
121.04	-0.204572	0.272493	-0.750744	0.452807	0.999869	SEPTIN9
22.1715	0.366444	0.488683	0.749861	0.453338	0.999869	BTD
24.4341	-0.347354	0.46323	-0.749852	0.453344	0.999869	POC1B
51.967	0.27282	0.363999	0.749508	0.453551	0.999869	FIP1L1
30.1921	0.389479	0.519815	0.749265	0.453697	0.999869	SDK2
38.9891	0.305071	0.407395	0.748833	0.453958	0.999869	ARHGAP17
38.0576	-0.31656	0.423103	-0.748186	0.454348	0.999869	C11orf49
27.2528	0.361207	0.483059	0.74775	0.454611	0.999869	WDR75
40.9084	0.295418	0.395518	0.746914	0.455115	0.999869	ZBTB8OS
22.9509	0.401052	0.537501	0.746141	0.455582	0.999869	NOP10
79.9483	0.226458	0.303686	0.745699	0.455849	0.999869	ATP1A1
47.5857	-0.289583	0.388443	-0.745498	0.455971	0.999869	BAZ1B
32.173	0.366788	0.4923	0.74505	0.456241	0.999869	CASC3
44.4028	-0.37981	0.510773	-0.743598	0.45712	0.999869	S100B
27.7651	0.343202	0.461922	0.742987	0.45749	0.999869	ST3GAL5
26.9946	0.333088	0.448316	0.742974	0.457497	0.999869	HEBP2
38.2999	-0.327876	0.441436	-0.742748	0.457634	0.999869	LARS
214.145	-0.16307	0.21974	-0.742103	0.458025	0.999869	EIF3E
25.5986	0.334069	0.450756	0.741131	0.458614	0.999869	GCNT4
47.0555	-0.27834	0.375917	-0.740431	0.459039	0.999869	TSTD1
28.047	0.334502	0.451771	0.740425	0.459042	0.999869	TNIP1
47.3874	-0.26502	0.357944	-0.740396	0.45906	0.999869	SERGEF
35.5516	0.323416	0.437316	0.739549	0.459574	0.999869	CCT2
46.7898	0.267062	0.361129	0.739519	0.459592	0.999869	NDUFA12
52.742	-0.280376	0.379177	-0.739433	0.459644	0.999869	ZXDC
38.2585	-0.284341	0.384605	-0.739306	0.459721	0.999869	SMIM7
23.3511	0.422146	0.57113	0.739141	0.459821	0.999869	WDR27
241.468	-0.184512	0.249786	-0.738681	0.460101	0.999869	CD8B
210.213	0.169626	0.229635	0.738676	0.460104	0.999869	PIK3R5
37.8846	0.286599	0.388242	0.738198	0.460394	0.999869	FBXO3
65.4013	-0.239336	0.324787	-0.736901	0.461183	0.999869	ATP5F1D
74.7145	0.219209	0.297498	0.736843	0.461218	0.999869	CPSF6
25.5793	-0.334582	0.454703	-0.735824	0.461838	0.999869	ARL5A
51.9735	-0.2898	0.393881	-0.735754	0.46188	0.999869	ATXN7L1
25.2795	0.335995	0.456851	0.735458	0.462061	0.999869	ATG4B
68.3043	0.259353	0.352703	0.735331	0.462138	0.999869	TANK
64.4701	0.246894	0.33602	0.734761	0.462485	0.999869	SPG7
48.2309	0.263856	0.359221	0.734522	0.462631	0.999869	DHRS3
363.925	0.1553	0.211523	0.734201	0.462826	0.999869	EEF1D
231.617	-0.170419	0.232132	-0.734148	0.462859	0.999869	NOP53
35.5778	0.298388	0.406987	0.733164	0.463458	0.999869	SEC61B
42.0166	0.271441	0.370245	0.733139	0.463474	0.999869	MOSMO
40.6756	-0.902019	1.23088	-0.732826	0.463664	0.999869	AL050309.1
25.2212	-0.335812	0.458543	-0.732346	0.463957	0.999869	ZNF814
37.854	0.29121	0.397711	0.732216	0.464037	0.999869	LDHA
99.7501	-0.197169	0.269581	-0.731391	0.46454	0.999869	UXT
36.1317	0.298446	0.408077	0.731346	0.464568	0.999869	KARS
39.2152	0.295876	0.404736	0.731035	0.464758	0.999869	ZNF766
78.3255	-0.228677	0.313148	-0.730253	0.465236	0.999869	AVL9
273.812	-0.159951	0.219503	-0.728694	0.466189	0.999869	EVL
27.6767	-0.320522	0.440036	-0.728399	0.466369	0.999869	ANP32E
25.6239	0.325287	0.446586	0.728387	0.466377	0.999869	SEL1L
40.7177	-0.33661	0.46227	-0.728168	0.466511	0.999869	TPD52
31.5284	0.312025	0.428641	0.727941	0.46665	0.999869	ATXN2L
33.1867	-0.333579	0.458427	-0.727659	0.466823	0.999869	MTIF3
39.1337	-0.271364	0.373479	-0.726585	0.46748	0.999869	PDCD6
30.3788	-0.307003	0.422557	-0.726536	0.46751	0.999869	LIN52
39.2212	0.313188	0.431248	0.726234	0.467695	0.999869	RNPS1
23.8277	-0.352935	0.486278	-0.725788	0.467969	0.999869	MAZ
30.4921	-0.321568	0.443575	-0.724946	0.468485	0.999869	PTDSS1
80.7738	-0.220446	0.304683	-0.723524	0.469358	0.999869	IFITM2
49.6653	0.245985	0.340167	0.72313	0.4696	0.999869	COPB1
24.6955	0.329023	0.455567	0.722226	0.470156	0.999869	GNL3L
22.3437	-0.376718	0.52173	-0.722056	0.47026	0.999869	AP3D1
27.2916	0.328163	0.454606	0.721864	0.470378	0.999869	NUP205
24.2652	0.334	0.462874	0.721578	0.470554	0.999869	CALCOCO2
343.414	0.167004	0.23191	0.720122	0.47145	0.999869	KLF12
32.3914	0.329391	0.457456	0.72005	0.471495	0.999869	PRKD3
96.6792	-0.228107	0.316817	-0.719995	0.471528	0.999869	MECP2
25.201	0.327569	0.455095	0.719782	0.47166	0.999869	ADSL
56.2703	-0.239873	0.333273	-0.71975	0.471679	0.999869	TOM1L2
45.5809	0.307287	0.427211	0.719287	0.471964	0.999869	WSB1
24.0667	0.332057	0.462288	0.718291	0.472578	0.999869	LAMTOR1
34.5339	-0.294577	0.41012	-0.718269	0.472591	0.999869	LARP1
31.3922	0.31288	0.435698	0.718113	0.472688	0.999869	PSMC6
23.1719	0.356678	0.496907	0.717797	0.472883	0.999869	CNOT11
91.6349	0.203891	0.284285	0.717206	0.473247	0.999869	PTGES3
22.4196	0.351719	0.490785	0.716646	0.473593	0.999869	AXIN1
226.78	0.170275	0.237769	0.716138	0.473906	0.999869	FAM172A
25.138	-0.341068	0.476274	-0.716117	0.473919	0.999869	ENOPH1
33.7318	-0.318763	0.446261	-0.714298	0.475043	0.999869	CCDC186
30.6386	-0.297745	0.417042	-0.713944	0.475262	0.999869	XPA
57.0277	-0.265642	0.372201	-0.713706	0.475409	0.999869	HEATR5B
39.8759	0.27912	0.391138	0.71361	0.475468	0.999869	TBRG1
86.4668	0.235065	0.329402	0.71361	0.475468	0.999869	UBE3C
37.2382	0.292027	0.409285	0.713505	0.475533	0.999869	SMU1
47.3524	0.269461	0.377687	0.713451	0.475567	0.999869	MTRNR2L12
65.6779	-0.241469	0.33876	-0.712803	0.475968	0.999869	ZZEF1
83.1438	-0.212909	0.298762	-0.712637	0.47607	0.999869	LINC00342
1089.41	0.140666	0.197641	0.711724	0.476636	0.999869	RPL10A
89.4545	-0.206967	0.290861	-0.711568	0.476732	0.999869	RAB3GAP1
86.2503	0.206321	0.289976	0.71151	0.476768	0.999869	PTBP2
28.8936	0.317942	0.447204	0.710954	0.477113	0.999869	ATG16L1
42.8197	-0.291104	0.409779	-0.710393	0.477461	0.999869	TPST1
72.9936	-0.225775	0.317839	-0.710345	0.47749	0.999869	ARPC5
98.3045	0.213815	0.301148	0.71	0.477704	0.999869	KLF13
84.085	0.227029	0.319921	0.70964	0.477927	0.999869	PRIM2
48.3945	-0.261557	0.368685	-0.709432	0.478056	0.999869	MRPL20
22.8021	0.40665	0.573231	0.7094	0.478076	0.999869	NSD2
29.4142	0.317275	0.447282	0.70934	0.478114	0.999869	C1orf43
83.5195	-0.228494	0.32223	-0.709104	0.47826	0.999869	ERCC6L2
36.1041	0.279512	0.394218	0.709028	0.478307	0.999869	PARL
24.0255	0.361282	0.510232	0.708074	0.4789	0.999869	SEC16A
65.2659	0.225295	0.318204	0.708019	0.478934	0.999869	VPS51
136.324	-0.196025	0.276868	-0.708008	0.47894	0.999869	AP3B1
22.4805	0.374092	0.528403	0.707968	0.478965	0.999869	ELP1
80.5806	-0.210981	0.298141	-0.707655	0.47916	0.999869	GIGYF2
31.2146	0.29395	0.415507	0.707448	0.479288	0.999869	CCT7
45.9265	0.266424	0.376979	0.706733	0.479732	0.999869	HS2ST1
30.0842	-0.312581	0.442738	-0.706018	0.480177	0.999869	NDUFC2
84.8826	0.251089	0.355787	0.705729	0.480356	0.999869	KLHL24
31.4456	-0.297603	0.421934	-0.705332	0.480603	0.999869	TVP23C
30.404	-0.307762	0.43692	-0.70439	0.48119	0.999869	UBA3
206.665	-0.165163	0.234631	-0.703927	0.481478	0.999869	LUC7L3
164.417	0.185126	0.262997	0.703909	0.481489	0.999869	LRRFIP1
25.494	-0.34913	0.49639	-0.703338	0.481845	0.999869	ABI2
33.1679	-0.313741	0.446181	-0.703171	0.481949	0.999869	SUSD3
119.243	-0.221287	0.314903	-0.702714	0.482234	0.999869	NAA16
22.8688	-0.331813	0.472324	-0.702511	0.48236	0.999869	PPIL2
69.7001	0.254713	0.363196	0.701309	0.48311	0.999869	QRICH1
44.606	-0.299831	0.427945	-0.70063	0.483534	0.999869	HIBADH
47.7617	-0.24435	0.348849	-0.700446	0.483649	0.999869	JTB
49.8823	0.269311	0.384663	0.700121	0.483852	0.999869	KPNA5
35.4396	0.296154	0.423055	0.700036	0.483905	0.999869	CDC123
29.0712	0.313956	0.4485	0.700013	0.483919	0.999869	ZNF276
32.3835	-0.298343	0.426281	-0.699873	0.484007	0.999869	ESD
26.3478	0.35572	0.508559	0.699467	0.48426	0.999869	TMX2
23.0733	-0.343117	0.49069	-0.699254	0.484393	0.999869	DEPDC5
112.745	0.23708	0.33949	0.69834	0.484964	0.999869	CELF1
155.608	0.171296	0.245467	0.697838	0.485279	0.999869	CIRBP
91.0304	0.213419	0.306463	0.696393	0.486183	0.999869	GYPC
22.4351	0.339682	0.487927	0.696174	0.48632	0.999869	SYPL1
246.456	-0.169603	0.243666	-0.696048	0.486399	0.999869	SORL1
22.1923	-0.356155	0.51224	-0.695289	0.486874	0.999869	DRAM2
42.8052	0.261695	0.376778	0.69456	0.487331	0.999869	SNRPG
25.9125	0.317269	0.456826	0.694507	0.487364	0.999869	RPP38
40.2873	0.313507	0.451597	0.694218	0.487545	0.999869	PRKAA1
41.3312	-0.274074	0.395424	-0.693114	0.488238	0.999869	KANTR
68.6751	0.220278	0.318111	0.692457	0.48865	0.999869	STK39
27.2869	0.305882	0.441922	0.692161	0.488836	0.999869	MDH1
160.783	-0.175878	0.254275	-0.691686	0.489135	0.999869	ZFAS1
219.241	-0.181503	0.262425	-0.691636	0.489166	0.999869	SEMA4D
39.4325	0.263749	0.381793	0.690816	0.489681	0.999869	SAE1
22.7227	0.363332	0.526483	0.690112	0.490124	0.999869	FUBP3
36.6474	-0.279926	0.405938	-0.689577	0.49046	0.999869	PILRB
22.1757	0.361892	0.525053	0.689248	0.490667	0.999869	AC002463.1
162.51	-0.169237	0.245584	-0.689122	0.490747	0.999869	NCOR1
140.106	-0.168656	0.244998	-0.688397	0.491203	0.999869	CYBA
43.1189	-0.258885	0.376452	-0.687699	0.491642	0.999869	RAB6A
162.694	-0.164615	0.239755	-0.686596	0.492337	0.999869	S100A6
82.509	0.206528	0.300806	0.686583	0.492346	0.999869	SATB1
118.171	0.216222	0.315016	0.686385	0.49247	0.999869	CD6
24.7197	-0.333721	0.486233	-0.68634	0.492498	0.999869	SLC7A6OS
58.0822	-0.241171	0.35221	-0.684738	0.49351	0.999869	CBL
25.0892	-0.323533	0.472715	-0.684415	0.493713	0.999869	TOMM5
48.0147	-0.257792	0.376777	-0.684203	0.493847	0.999869	BTN3A2
28.4685	0.297993	0.436631	0.682482	0.494934	0.999869	DDOST
33.0649	0.279885	0.410412	0.68196	0.495264	0.999869	EIF3I
49.2755	0.2382	0.349579	0.681391	0.495624	0.999869	DMXL1
65.8341	0.216272	0.317581	0.681	0.495872	0.999869	ZNF827
115.451	0.208223	0.305838	0.680828	0.49598	0.999869	ATXN1
33.6811	-0.299495	0.439953	-0.680744	0.496034	0.999869	PHB2
27.4728	0.331662	0.487417	0.680448	0.496221	0.999869	PFDN2
75.7453	-0.231959	0.34124	-0.679754	0.49666	0.999869	HIVEP3
46.2017	-0.261616	0.385079	-0.679382	0.496896	0.999869	FBXO28
26.3724	0.30411	0.447652	0.679343	0.49692	0.999869	SCAP
100.081	-0.206518	0.304132	-0.679042	0.497111	0.999869	GAPDH
240.669	0.145342	0.214354	0.678047	0.497742	0.999869	FAF1
27.6196	-0.327972	0.484451	-0.676998	0.498408	0.999869	PDCD7
37.6069	-0.303683	0.448914	-0.676484	0.498733	0.999869	ETFA
23.7203	-0.347804	0.514162	-0.676447	0.498757	0.999869	PPP1CA
115.409	-0.213231	0.315455	-0.675949	0.499073	0.999869	GMDS-DT
33.2346	0.285712	0.422727	0.67588	0.499117	0.999869	NDUFS6
56.2168	0.242742	0.359377	0.675453	0.499388	0.999869	LINC01004
378.356	-0.151055	0.223824	-0.674886	0.499748	0.999869	FTL
48.4893	-0.239459	0.355111	-0.674321	0.500107	0.999869	MAP4
25.7564	0.310785	0.460982	0.67418	0.500197	0.999869	MRPS24
31.6504	0.313565	0.465578	0.673496	0.500632	0.999869	FGGY
63.5899	-0.255278	0.37957	-0.672545	0.501237	0.999869	TOP2B
88.7082	-0.19695	0.293293	-0.671511	0.501895	0.999869	UBR2
148.147	-0.178149	0.265319	-0.67145	0.501934	0.999869	PIBF1
56.6272	0.232291	0.346395	0.670596	0.502478	0.999869	N4BP2
105.615	0.191053	0.285416	0.669382	0.503252	0.999869	HNRNPK
79.175	0.218196	0.326011	0.669291	0.50331	0.999869	DDHD1
30.684	-0.304495	0.455169	-0.668972	0.503513	0.999869	USO1
29.0799	0.309586	0.463521	0.667901	0.504197	0.999869	RBBP7
154.751	-0.179336	0.268604	-0.667659	0.504351	0.999869	PRKCQ-AS1
42.2515	0.300154	0.449719	0.667424	0.504501	0.999869	VPS54
25.1421	0.314121	0.471419	0.66633	0.5052	0.999869	NME3
81.3625	0.215162	0.322925	0.666291	0.505225	0.999869	PHF21A
30.3488	-0.315372	0.473513	-0.666026	0.505394	0.999869	ZNF544
80.8038	0.234532	0.352173	0.665958	0.505438	0.999869	KPNA6
43.6394	-0.245378	0.368696	-0.665529	0.505712	0.999869	RAD50
103.316	-0.194397	0.292292	-0.665078	0.506001	0.999869	SP110
25.5831	-0.300262	0.451683	-0.664762	0.506203	0.999869	REEP5
76.9807	0.22848	0.343967	0.664249	0.506531	0.999869	GATAD2A
22.469	0.314474	0.47365	0.663938	0.50673	0.999869	URM1
742.904	-0.129288	0.194822	-0.663621	0.506933	0.999869	ANKRD44
35.8926	-0.273478	0.412723	-0.662619	0.507575	0.999869	ATP2A3
27.2442	-0.307857	0.464882	-0.662227	0.507826	0.999869	TBC1D19
39.1077	0.264907	0.400194	0.661946	0.508006	0.999869	FAF2
99.6236	0.198228	0.299793	0.661215	0.508475	0.999869	EIF4A1
22.1542	-0.337274	0.510358	-0.660856	0.508704	0.999869	ARHGDIA
42.9509	0.236947	0.358891	0.660221	0.509112	0.999869	POLR2B
170.279	0.155345	0.235594	0.659377	0.509654	0.999869	CCNI
22.5845	0.316874	0.480861	0.658973	0.509913	0.999869	NDUFS8
48.3433	-0.25076	0.380553	-0.658935	0.509937	0.999869	CHMP7
106.999	0.264627	0.401679	0.658802	0.510023	0.999869	AL589693.1
33.567	0.285673	0.433662	0.658745	0.510059	0.999869	MYC
39.0097	-0.252441	0.383275	-0.658641	0.510126	0.999869	CDKN1B
51.726	-0.242377	0.368201	-0.658272	0.510363	0.999869	BNIP3L
248.945	-0.164267	0.249645	-0.658003	0.510536	0.999869	CAMKMT
68.0961	-0.200462	0.304656	-0.657996	0.510541	0.999869	RNF111
79.9333	0.266659	0.405552	0.657522	0.510846	0.999869	IRF1
33.2308	-0.279552	0.425543	-0.656929	0.511226	0.999869	SNRPD3
26.9597	-0.29941	0.45607	-0.656501	0.511502	0.999869	UBN2
94.4157	0.197558	0.30165	0.654924	0.512517	0.999869	SERP1
22.2207	-0.385236	0.588337	-0.654787	0.512605	0.999869	ZNF248
215.305	0.214338	0.327647	0.654172	0.513001	0.999869	LINC02446
24.3962	0.320796	0.490613	0.653867	0.513197	0.999869	MED1
52.5869	0.278773	0.426457	0.653696	0.513308	0.999869	ALMS1
36.0527	0.258204	0.395088	0.653535	0.513412	0.999869	COX16
29.5293	-0.321387	0.491797	-0.653495	0.513437	0.999869	PIGU
172.634	0.156094	0.238889	0.653413	0.51349	0.999869	SEPTIN7
35.5223	0.254542	0.389613	0.653319	0.513551	0.999869	PSMD7
28.126	-0.289674	0.443515	-0.653132	0.513671	0.999869	TOX4
38.9817	-0.275914	0.422562	-0.652954	0.513786	0.999869	UBXN7
35.58	-0.270527	0.414678	-0.65238	0.514156	0.999869	GALNT10
23.1611	0.327129	0.502594	0.65088	0.515124	0.999869	CARNMT1
25.7525	-0.310168	0.476545	-0.650867	0.515132	0.999869	AC087854.1
29.6268	-0.294738	0.453615	-0.649754	0.515851	0.999869	ZNF429
25.8703	-0.314888	0.48488	-0.649414	0.516071	0.999869	ROMO1
54.7181	0.219354	0.337825	0.649313	0.516136	0.999869	WDR20
37.4934	-0.316706	0.487805	-0.649247	0.516179	0.999869	AC027097.2
46.937	0.244157	0.376297	0.64884	0.516442	0.999869	SLIRP
26.9794	-0.399885	0.616365	-0.648779	0.516481	0.999869	HIST1H2AC
33.5966	0.268726	0.41426	0.64869	0.516538	0.999869	AL031772.1
43.4123	-0.238201	0.367881	-0.647496	0.517311	0.999869	TMEM168
39.033	0.254077	0.392449	0.647413	0.517365	0.999869	PRPF3
26.1066	-0.308618	0.476762	-0.647321	0.517425	0.999869	AC092683.1
64.6861	0.237142	0.366469	0.647101	0.517567	0.999869	ESCO1
25.0758	-0.299253	0.462516	-0.64701	0.517626	0.999869	ZNF507
27.55	-0.281453	0.435034	-0.646967	0.517653	0.999869	TMED4
25.4065	0.289212	0.447078	0.646893	0.517701	0.999869	PHF10
34.7335	-0.265268	0.410208	-0.646669	0.517846	0.999869	HDAC1
35.6751	0.254466	0.393595	0.646517	0.517945	0.999869	BTBD1
50.2345	-0.260844	0.403585	-0.646318	0.518073	0.999869	FAM168A
26.9938	0.285982	0.442876	0.645738	0.518449	0.999869	CTNNBL1
22.8315	0.328494	0.509724	0.644455	0.519281	0.999869	TAF8
36.0431	0.262649	0.4081	0.64359	0.519841	0.999869	DMTF1
164.426	0.166509	0.259026	0.642828	0.520336	0.999869	CAMK2D
71.9585	-0.20449	0.318218	-0.64261	0.520477	0.999869	UBL5
121.631	-0.170428	0.265219	-0.642596	0.520486	0.999869	VPS13C
22.9233	-0.311543	0.485138	-0.642174	0.52076	0.999869	MRPL34
41.3037	0.239794	0.373461	0.642086	0.520817	0.999869	OCIAD2
49.1833	-0.23315	0.363127	-0.642061	0.520833	0.999869	STMN3
22.7101	0.316244	0.492553	0.64205	0.52084	0.999869	NDUFAF6
176.315	0.164388	0.256171	0.641712	0.52106	0.999869	COG5
157.449	-0.158379	0.247073	-0.641022	0.521509	0.999869	PFN1
32.0361	-0.278443	0.434547	-0.640766	0.521675	0.999869	PSMA3
302.844	0.135524	0.211566	0.640576	0.521798	0.999869	LEPROTL1
57.9814	-0.22109	0.345173	-0.640521	0.521834	0.999869	DHRSX
53.5971	0.237682	0.371235	0.640247	0.522012	0.999869	USP11
22.9938	-0.308368	0.482112	-0.639619	0.52242	0.999869	S1PR4
31.5931	0.263483	0.412246	0.63914	0.522732	0.999869	NARS
26.2179	-0.295851	0.462918	-0.639102	0.522757	0.999869	TBC1D2B
44.6311	0.249229	0.390417	0.638366	0.523236	0.999869	IQCB1
32.3298	-0.287729	0.450916	-0.638099	0.523409	0.999869	ABCD3
22.7245	0.313041	0.491305	0.637162	0.524019	0.999869	ANGEL2
232.909	-0.162642	0.25565	-0.636189	0.524653	0.999869	PRKCQ
22.1382	-0.312771	0.491857	-0.635898	0.524843	0.999869	AL591895.1
24.9007	0.307664	0.483849	0.635868	0.524863	0.999869	STK26
22.0919	0.33373	0.524844	0.635864	0.524865	0.999869	WASHC5
147.636	0.170735	0.268853	0.635049	0.525397	0.999869	FOXJ3
74.7655	-0.215924	0.34003	-0.635013	0.52542	0.999869	ERICH1
696.031	-0.134549	0.212058	-0.634494	0.525759	0.999869	SKAP1
32.4908	0.284232	0.448149	0.634235	0.525927	0.999869	TAGAP
22.0735	0.300272	0.473686	0.633905	0.526143	0.999869	RRP15
71.5426	-0.204093	0.322408	-0.633028	0.526716	0.999869	FNTA
22.1127	0.589626	0.931509	0.632979	0.526747	0.999869	PRKY
29.4161	0.287464	0.454196	0.632908	0.526794	0.999869	PRPF18
43.1739	-0.227473	0.359497	-0.632754	0.526894	0.999869	PIKFYVE
1104.34	0.157068	0.248488	0.632096	0.527324	0.999869	RPL29
128.091	0.170792	0.270246	0.631987	0.527396	0.999869	PKN2
27.2578	0.270294	0.428659	0.630558	0.52833	0.999869	PABPN1
60.0183	0.204658	0.32466	0.630376	0.528449	0.999869	EFR3A
22.4462	0.304386	0.483392	0.629687	0.528899	0.999869	SMARCC2
27.5332	0.275813	0.438028	0.629671	0.52891	0.999869	TRIM28
34.805	0.256465	0.407482	0.629389	0.529095	0.999869	ATP6V0C
44.5368	-0.234891	0.373283	-0.629259	0.52918	0.999869	CLTA
30.8001	-0.269732	0.428755	-0.629104	0.529281	0.999869	SELPLG
56.7601	-0.224686	0.357184	-0.62905	0.529317	0.999869	KCNQ1
23.7568	-0.322715	0.513262	-0.628753	0.529511	0.999869	WDR12
56.4297	-0.207014	0.329256	-0.628732	0.529524	0.999869	CMIP
637.488	-0.141803	0.22557	-0.628641	0.529584	0.999869	ZBTB20
80.098	-0.198906	0.316462	-0.628531	0.529656	0.999869	SLC16A10
38.6663	0.251856	0.40086	0.628288	0.529815	0.999869	VAV1
36.5344	0.257896	0.410784	0.627813	0.530126	0.999869	GORASP2
122.759	0.16434	0.262064	0.627101	0.530593	0.999869	PHIP
74.6424	-0.191075	0.304731	-0.62703	0.53064	0.999869	MAP3K1
28.5906	-0.267203	0.426514	-0.62648	0.531	0.999869	SRSF1
86.0321	-0.195157	0.31166	-0.626186	0.531193	0.999869	TRIM44
39.1293	-0.250459	0.40036	-0.625585	0.531587	0.999869	COX8A
38.2869	-0.247465	0.39629	-0.624454	0.532329	0.999869	PPP1CC
100.073	-0.166327	0.266386	-0.624385	0.532375	0.999869	SSR2
29.4321	0.279599	0.448081	0.623993	0.532632	0.999869	ITM2A
29.6156	0.274314	0.439691	0.623878	0.532708	0.999869	DBI
53.595	-0.215074	0.344861	-0.623655	0.532854	0.999869	GIMAP1
35.431	0.271574	0.436197	0.622595	0.533551	0.999869	C12orf42
62.9602	-0.211466	0.340034	-0.621897	0.53401	0.999869	STRN3
30.4149	-0.265466	0.427315	-0.621241	0.534441	0.999869	TRIM4
42.5646	-0.246332	0.396561	-0.62117	0.534488	0.999869	NARS2
130.109	-0.156865	0.252539	-0.621151	0.534501	0.999869	ITPR2
93.9876	0.182846	0.294391	0.6211	0.534534	0.999869	RSRC1
283.219	0.135454	0.218161	0.620891	0.534671	0.999869	ELMO1
29.4364	-0.269333	0.433957	-0.620646	0.534833	0.999869	COX20
86.1855	0.180218	0.290693	0.61996	0.535284	0.999869	CUL5
143.702	0.157335	0.253787	0.61995	0.53529	0.999869	MKLN1
24.7541	0.296001	0.477524	0.619867	0.535345	0.999869	HAX1
25.6034	0.335402	0.541448	0.619453	0.535618	0.999869	TSC22D2
162.95	-0.142813	0.230704	-0.61903	0.535897	0.999869	LIMD2
78.0407	-0.196965	0.318389	-0.61863	0.53616	0.999869	SMAD2
43.679	0.229694	0.371599	0.618122	0.536495	0.999869	LPXN
39.7019	0.262443	0.42496	0.61757	0.536859	0.999869	RAB28
56.5094	-0.212242	0.343922	-0.617121	0.537155	0.999869	TOMM6
124.166	-0.163604	0.265249	-0.616793	0.537371	0.999869	PSIP1
22.8353	-0.308781	0.500658	-0.61675	0.5374	0.999869	CCNDBP1
49.4226	-0.211012	0.342344	-0.616373	0.537648	0.999869	MANBA
31.1308	0.256766	0.417099	0.6156	0.538159	0.999869	VCP
46.1282	-0.228242	0.370805	-0.61553	0.538205	0.999869	FBL
68.6491	0.213207	0.346577	0.61518	0.538436	0.999869	SFSWAP
23.3807	-0.293954	0.47845	-0.614388	0.538959	0.999869	SMIM27
155.507	-0.152917	0.248942	-0.614268	0.539038	0.999869	TBL1XR1
63.3504	-0.195764	0.31873	-0.614202	0.539082	0.999869	NDUFA1
88.0717	-0.182845	0.298062	-0.613447	0.539581	0.999869	SNRPD2
90.9103	-0.168919	0.275818	-0.612429	0.540254	0.999869	TMOD3
56.3694	-0.213784	0.349208	-0.612198	0.540407	0.999869	C1GALT1
71.0793	0.191035	0.312085	0.612124	0.540456	0.999869	GNPTAB
83.1929	-0.197518	0.322681	-0.612116	0.540461	0.999869	LRRN3
89.5285	-0.220657	0.360593	-0.611929	0.540585	0.999869	CCDC7
79.1897	-0.186781	0.305326	-0.611742	0.540709	0.999869	SOD1
36.427	0.27518	0.450557	0.610755	0.541362	0.999869	KPNA3
98.2019	0.17148	0.280783	0.610722	0.541384	0.999869	EMB
34.1391	-0.259638	0.425783	-0.609789	0.542002	0.999869	SPCS3
23.6105	0.297288	0.487881	0.609345	0.542296	0.999869	TERF1
31.1789	-0.26529	0.435526	-0.609125	0.542441	0.999869	TBC1D4
78.3884	-0.23982	0.394112	-0.608507	0.542851	0.999869	AC008014.1
79.4536	-0.181319	0.298027	-0.6084	0.542922	0.999869	TMEM245
24.5753	-0.3198	0.526568	-0.60733	0.543632	0.999869	METTL8
45.5078	0.218828	0.360313	0.607326	0.543634	0.999869	CLEC2B
25.2112	0.270074	0.445127	0.606733	0.544028	0.999869	IRAK4
41.3054	-0.224625	0.37035	-0.606521	0.544169	0.999869	RARS2
26.2144	-0.279345	0.461324	-0.605528	0.544828	0.999869	ADH5
104.376	0.166203	0.274512	0.605447	0.544882	0.999869	DENND6A
115.258	0.177895	0.294147	0.604782	0.545324	0.999869	EPC2
104.585	-0.171026	0.282872	-0.604605	0.545441	0.999869	SENP7
32.2428	0.262162	0.434105	0.603913	0.545901	0.999869	WDR60
48.4533	0.237788	0.394181	0.603246	0.546345	0.999869	UQCRFS1
98.8503	0.17015	0.282774	0.601716	0.547363	0.999869	NRF1
42.2439	-0.222632	0.370178	-0.601419	0.547561	0.999869	DEF6
22.9944	-0.288338	0.479961	-0.600753	0.548004	0.999869	IMP3
28.1854	-0.265225	0.441775	-0.600361	0.548265	0.999869	NEK9
44.077	-0.223119	0.372017	-0.599755	0.54867	0.999869	SEC11A
28.4979	0.282105	0.470612	0.599443	0.548878	0.999869	TMEM267
41.2655	-0.23643	0.394878	-0.598741	0.549346	0.999869	YPEL3
44.7365	0.252003	0.421544	0.597811	0.549966	0.999869	HABP4
243.626	0.141226	0.23643	0.597327	0.550289	0.999869	PCED1B-AS1
23.7381	-0.312534	0.523459	-0.597056	0.55047	0.999869	NBR1
26.7764	-0.267499	0.448387	-0.596579	0.550788	0.999869	PAICS
33.3217	0.243608	0.408425	0.596457	0.55087	0.999869	THUMPD1
137.846	-0.156835	0.263283	-0.595691	0.551382	0.999869	C12orf57
48.4611	-0.211202	0.354566	-0.595662	0.551401	0.999869	ERCC5
28.127	-0.273031	0.458718	-0.595204	0.551707	0.999869	TUBGCP2
32.2492	0.306499	0.515059	0.595075	0.551793	0.999869	CCDC93
47.1598	0.211986	0.356239	0.595067	0.551799	0.999869	SVIP
80.3426	0.193606	0.325353	0.595064	0.5518	0.999869	ELF2
88.9786	-0.213473	0.358877	-0.594836	0.551953	0.999869	C22orf34
56.0341	0.198717	0.334145	0.594702	0.552043	0.999869	TMEM41B
32.6628	-0.261207	0.439568	-0.594236	0.552355	0.999869	PATL2
35.4948	-0.25127	0.423025	-0.593983	0.552524	0.999869	APEX1
28.6213	0.275779	0.464428	0.593803	0.552644	0.999869	RTF2
92.4171	0.166831	0.281081	0.593534	0.552824	0.999869	UBXN4
42.1233	-0.228499	0.385462	-0.592793	0.55332	0.999869	C4orf3
22.3158	0.289475	0.488531	0.592542	0.553488	0.999869	SPART
49.5482	0.218384	0.368682	0.592335	0.553626	0.999869	IREB2
52.4643	0.20456	0.345606	0.591888	0.553926	0.999869	EXOC6
41.4208	-0.230096	0.388864	-0.591714	0.554042	0.999869	RABAC1
90.056	-0.181592	0.307013	-0.591479	0.554199	0.999869	VOPP1
34.2798	0.254411	0.430132	0.591472	0.554204	0.999869	NOL9
27.8124	0.277423	0.469166	0.591312	0.554311	0.999869	GPS2
85.9185	0.185225	0.313561	0.590713	0.554713	0.999869	EPS15
160.541	0.141641	0.240028	0.590102	0.555122	0.999869	XRN1
22.766	-0.290831	0.49331	-0.589551	0.555492	0.999869	LTBP3
42.2066	0.243834	0.41386	0.589172	0.555746	0.999869	GLYR1
85.0487	0.167659	0.284734	0.588826	0.555978	0.999869	UBE3A
23.768	-0.287651	0.488854	-0.58842	0.556251	0.999869	TRAP1
146.289	-0.164324	0.279376	-0.588182	0.55641	0.999869	SOS1
673.824	-0.11803	0.200681	-0.588148	0.556433	0.999869	RPS10
27.2463	0.270121	0.459609	0.587719	0.556721	0.999869	POLR1C
41.5153	0.222313	0.378305	0.587657	0.556763	0.999869	NBPF19
28.4435	-0.269866	0.459408	-0.587422	0.556921	0.999869	TRAPPC5
51.4085	-0.210598	0.358685	-0.587138	0.557111	0.999869	UCP2
194.425	-0.144096	0.245429	-0.587119	0.557124	0.999869	TNRC6C
26.7864	0.278511	0.474502	0.586955	0.557234	0.999869	BRD2
123.541	0.158093	0.269443	0.58674	0.557378	0.999869	FNBP4
37.0123	-0.241961	0.412403	-0.586711	0.557398	0.999869	MPRIP
38.98	0.231088	0.394533	0.585727	0.558059	0.999869	VPS4B
103.866	0.160336	0.273791	0.585612	0.558136	0.999869	ANAPC16
77.7642	-0.175102	0.299991	-0.58369	0.559429	0.999869	NUTM2B-AS1
146.25	0.159552	0.273438	0.583505	0.559553	0.999869	NIN
24.564	0.273274	0.468841	0.582872	0.55998	0.999869	CPNE3
71.0864	0.21667	0.371796	0.582766	0.560051	0.999869	PIK3IP1-AS1
35.2907	-0.264672	0.454353	-0.582525	0.560213	0.999869	GDI2
44.1445	0.213971	0.367568	0.582125	0.560483	0.999869	CSNK2A1
44.5323	-0.21618	0.37144	-0.582004	0.560564	0.999869	TRAM1
39.9072	0.24083	0.413835	0.581948	0.560602	0.999869	ICE1
27.1122	0.271109	0.466599	0.581032	0.561219	0.999869	UBN1
112.778	-0.183015	0.314986	-0.581027	0.561222	0.999869	BBS9
24.8117	0.262274	0.451417	0.581001	0.56124	0.999869	TCP1
32.7427	-0.244809	0.421506	-0.580797	0.561377	0.999869	DDX60L
47.3585	-0.231242	0.398409	-0.580414	0.561636	0.999869	WDR74
93.9557	0.179819	0.309983	0.580093	0.561852	0.999869	ANKIB1
2085.51	0.100411	0.173252	0.579564	0.562209	0.999869	RPS8
31.1067	0.25067	0.43267	0.579356	0.562349	0.999869	MED21
38.0618	0.22945	0.396071	0.579314	0.562377	0.999869	ADAM17
62.9535	-0.20649	0.356441	-0.57931	0.56238	0.999869	INTS6
43.0346	0.227404	0.393645	0.577687	0.563475	0.999869	MARCH8
30.929	0.250474	0.43388	0.577289	0.563744	0.999869	TAF10
50.1357	-0.198632	0.344332	-0.576861	0.564033	0.999869	USP8
27.2054	-0.261333	0.453064	-0.576814	0.564065	0.999869	AFG3L2
1671.93	0.123946	0.214986	0.576532	0.564255	0.999869	FOXP1
86.0811	0.162538	0.282017	0.576341	0.564384	0.999869	ISG20
2009.28	0.103485	0.179752	0.575707	0.564813	0.999869	RPL21
44.4254	-0.229833	0.399795	-0.574877	0.565374	0.999869	KDM1A
94.9171	-0.163651	0.284962	-0.574289	0.565772	0.999869	YWHAB
23.744	0.288437	0.502254	0.574284	0.565775	0.999869	SCARB2
90.0405	-0.178983	0.311673	-0.574265	0.565788	0.999869	FCMR
27.3726	-0.256284	0.446405	-0.574106	0.565896	0.999869	NAA38
195.962	0.157339	0.274298	0.573606	0.566234	0.999869	PATJ
57.9624	0.187028	0.326174	0.573401	0.566373	0.999869	SMURF2
137.519	-0.147581	0.257547	-0.573026	0.566627	0.999869	ATP5MC2
71.429	-0.173455	0.302896	-0.572656	0.566878	0.999869	RNASEK
25.3214	-0.28469	0.497254	-0.572524	0.566967	0.999869	PLXNC1
120.239	-0.152142	0.266268	-0.571388	0.567737	0.999869	PICALM
36.7139	-0.229321	0.401517	-0.571136	0.567908	0.999869	TNFRSF14
75.9746	-0.183658	0.321574	-0.571123	0.567917	0.999869	CD27
157.068	-0.139264	0.243949	-0.570875	0.568084	0.999869	NLRC5
28.201	-0.279805	0.490296	-0.570685	0.568213	0.999869	NAAA
95.5199	-0.158062	0.277003	-0.570615	0.568261	0.999869	NBAS
23.4387	0.28523	0.50035	0.57006	0.568637	0.999869	DUS1L
58.8017	-0.237283	0.416781	-0.569321	0.569138	0.999869	CD46
32.1221	0.25613	0.450067	0.569093	0.569293	0.999869	NOP56
65.661	0.217311	0.382179	0.56861	0.569621	0.999869	CD28
27.497	0.264662	0.465841	0.568139	0.569941	0.999869	OSBPL5
79.3163	-0.189417	0.333406	-0.568128	0.569948	0.999869	XYLT1
74.3308	0.186359	0.328453	0.567383	0.570454	0.999869	ULK4
34.829	0.231123	0.407393	0.567321	0.570496	0.999869	METTL9
117.301	0.178056	0.314015	0.567031	0.570693	0.999869	FAM102A
33.6687	0.251391	0.443786	0.566469	0.571075	0.999869	SLC8B1
155.543	0.140846	0.24875	0.566215	0.571247	0.999869	MPP7
27.2206	0.279824	0.49463	0.565724	0.571581	0.999869	CHRM3-AS2
47.432	-0.257632	0.455604	-0.565474	0.571751	0.999869	OXR1
91.4643	0.202685	0.359099	0.564426	0.572464	0.999869	IPCEF1
71.449	-0.187534	0.332284	-0.564378	0.572497	0.999869	SELENOH
101.614	-0.158653	0.281258	-0.564083	0.572698	0.999869	TPR
47.3979	-0.196348	0.348186	-0.563917	0.572811	0.999869	ISCU
43.2515	-0.206212	0.365733	-0.56383	0.57287	0.999869	FRS2
36.4825	-0.221525	0.392961	-0.563732	0.572936	0.999869	ZNF236
41.233	0.225086	0.399472	0.563458	0.573123	0.999869	TULP4
29.3908	0.235808	0.418538	0.56341	0.573156	0.999869	GGA2
23.1416	-0.290713	0.516057	-0.563336	0.573206	0.999869	OARD1
43.4283	0.208334	0.370317	0.562582	0.57372	0.999869	ABHD17A
27.9635	0.266946	0.474703	0.562344	0.573881	0.999869	PDAP1
46.6099	-0.205051	0.364648	-0.562326	0.573894	0.999869	WDR82
28.4794	-0.242723	0.431726	-0.562216	0.573969	0.999869	BCL2L13
67.3474	0.173213	0.308744	0.561025	0.57478	0.999869	ORMDL1
61.5058	-0.203284	0.362476	-0.56082	0.57492	0.999869	PPARD
47.2074	0.208518	0.372116	0.560358	0.575235	0.999869	UBQLN1
35.3303	-0.222075	0.396357	-0.560291	0.575281	0.999869	ATF7
32.7423	-0.230002	0.410649	-0.560093	0.575416	0.999869	PNRC2
27.2589	0.250023	0.446518	0.559939	0.575521	0.999869	PARVG
34.9108	0.239453	0.427676	0.559894	0.575552	0.999869	CAMLG
30.5021	-0.273923	0.489522	-0.559572	0.575771	0.999869	SLC35A3
33.8096	-0.229318	0.409849	-0.559518	0.575808	0.999869	MRPL57
47.7996	0.203426	0.363688	0.559343	0.575928	0.999869	HK1
33.6369	0.236388	0.42301	0.558823	0.576282	0.999869	SOAT1
28.3194	-0.257816	0.461613	-0.558512	0.576495	0.999869	MIS18BP1
60.0984	0.183922	0.329614	0.557992	0.57685	0.999869	UHRF2
208.406	-0.204491	0.367522	-0.556405	0.577934	0.999869	TC2N
32.0006	-0.22822	0.410426	-0.556057	0.578172	0.999869	GPR174
45.3126	0.218916	0.393888	0.555782	0.57836	0.999869	FAM126B
34.2886	-0.231408	0.416574	-0.555503	0.578551	0.999869	ECHDC2
41.8368	-0.208935	0.376166	-0.555431	0.5786	0.999869	DRAP1
26.9414	0.248329	0.447312	0.555159	0.578786	0.999869	NORAD
40.7627	-0.209231	0.377061	-0.554899	0.578963	0.999869	CHCHD10
44.6261	-0.207523	0.37412	-0.554697	0.579102	0.999869	PSMA5
22.261	-0.269997	0.486757	-0.554684	0.579111	0.999869	TWF2
60.1367	-0.194707	0.351188	-0.554423	0.57929	0.999869	PCBP1
51.4703	0.191838	0.346107	0.554272	0.579393	0.999869	CA6
42.6674	-0.212672	0.383905	-0.553971	0.579598	0.999869	BRK1
126.763	-0.138256	0.249838	-0.553381	0.580003	0.999869	ZNF407
40.3978	0.208434	0.376829	0.553126	0.580177	0.999869	BRWD3
66.1948	0.173815	0.314249	0.553112	0.580187	0.999869	ATXN2
41.804	0.218171	0.394462	0.553084	0.580206	0.999869	RNPC3
33.478	0.23396	0.423442	0.552519	0.580593	0.999869	HSPA5
74.2692	0.18016	0.326178	0.552338	0.580717	0.999869	TBC1D1
184.14	0.14075	0.255053	0.551845	0.581054	0.999869	ATP9B
22.9046	-0.323026	0.585374	-0.551828	0.581066	0.999869	AC092944.1
181.364	-0.140473	0.254606	-0.551728	0.581135	0.999869	SNRK
30.4547	0.25833	0.469015	0.550793	0.581776	0.999869	COQ10B
67.2458	0.178915	0.324949	0.550595	0.581911	0.999869	MAP2K4
23.0519	0.279528	0.507797	0.550471	0.581997	0.999869	ESYT1
30.0938	0.262264	0.476445	0.55046	0.582004	0.999869	CERS5
64.0942	-0.196524	0.357699	-0.549412	0.582723	0.999869	PIGL
27.5158	0.271405	0.494363	0.548999	0.583006	0.999869	MDM2
74.9208	0.192164	0.350271	0.548614	0.58327	0.999869	ZNF506
143.787	0.141215	0.257867	0.547625	0.583949	0.999869	GNAQ
32.8092	0.230098	0.420271	0.547499	0.584036	0.999869	CRTAM
115.497	0.153476	0.280375	0.547395	0.584108	0.999869	HNRNPDL
102.234	0.147085	0.268926	0.546936	0.584423	0.999869	HNRNPD
97.9359	-0.174741	0.319506	-0.546909	0.584441	0.999869	ACTN1
35.5253	0.286582	0.524381	0.546514	0.584712	0.999869	FAAH2
851.647	0.113132	0.207081	0.546318	0.584848	0.999869	RPL8
37.7186	0.272322	0.498717	0.546045	0.585035	0.999869	RAB22A
393.827	0.109262	0.200101	0.546034	0.585043	0.999869	SSH2
925.823	-0.102827	0.188413	-0.545751	0.585237	0.999869	RPL22
23.5439	0.286214	0.52474	0.54544	0.585451	0.999869	AC068888.1
41.2243	-0.226561	0.415459	-0.545328	0.585528	0.999869	AC097376.3
96.7601	-0.15326	0.281217	-0.544987	0.585762	0.999869	LINC01473
34.6874	0.251419	0.46136	0.544952	0.585786	0.999869	SS18
880.981	0.101127	0.185715	0.544529	0.586078	0.999869	RPS20
66.3172	-0.167565	0.307833	-0.544338	0.586209	0.999869	DAZAP2
29.7121	-0.235142	0.432123	-0.544155	0.586335	0.999869	CNPY2
110.991	0.144534	0.265645	0.544086	0.586382	0.999869	HNRNPA3
32.6486	-0.256084	0.470904	-0.543815	0.586569	0.999869	DAB1
68.1717	0.179671	0.33042	0.543765	0.586603	0.999869	SPATA13
39.1391	-0.224877	0.413683	-0.543598	0.586718	0.999869	SMC3
83.5989	-0.160886	0.296077	-0.543391	0.58686	0.999869	RAC2
22.981	0.253173	0.466562	0.542637	0.58738	0.999869	DCUN1D4
24.5564	0.268549	0.494899	0.542633	0.587382	0.999869	OSTC
34.8313	0.266556	0.491366	0.54248	0.587488	0.999869	PPP1R10
217.616	-0.144684	0.267178	-0.541527	0.588145	0.999869	RBL2
25.6413	-0.255923	0.47307	-0.540983	0.588519	0.999869	ZNF160
82.8019	0.163382	0.302162	0.540709	0.588708	0.999869	RPTOR
44.9776	-0.19363	0.358407	-0.540251	0.589024	0.999869	PPWD1
33.9194	0.266416	0.493783	0.539541	0.589514	0.999869	CSNK1G3
28.1889	-0.236853	0.43916	-0.539332	0.589658	0.999869	ELOC
48.6649	-0.204143	0.378573	-0.539243	0.589719	0.999869	CRADD
98.0186	0.158218	0.293512	0.539051	0.589852	0.999869	MIER1
46.2695	0.229385	0.425703	0.538838	0.589999	0.999869	SPEN
99.1767	-0.148935	0.276522	-0.538601	0.590162	0.999869	TYW1
123.467	-0.160994	0.298976	-0.538484	0.590243	0.999869	ZNF638
106.336	-0.143921	0.267272	-0.538479	0.590246	0.999869	CD37
43.7153	-0.207573	0.386066	-0.537661	0.590811	0.999869	CAPRIN1
42.2222	-0.211051	0.392929	-0.537122	0.591183	0.999869	PSMF1
60.2715	0.185018	0.344911	0.536423	0.591666	0.999869	RPAP2
32.3953	-0.22376	0.417223	-0.536308	0.591745	0.999869	GNG5
121.677	-0.157546	0.293844	-0.536156	0.59185	0.999869	PPP3CC
656.38	0.123807	0.230999	0.535961	0.591985	0.999869	BCL2
82.9368	0.177923	0.332209	0.535576	0.592251	0.999869	ASAP1
139.009	0.176888	0.331024	0.534365	0.593089	0.999869	RNF38
57.0266	0.173072	0.324035	0.534114	0.593263	0.999869	JAK3
56.0011	0.193226	0.361847	0.533999	0.593342	0.999869	GZMM
30.652	0.242066	0.453816	0.5334	0.593757	0.999869	PSMC1
33.0513	-0.246903	0.463519	-0.53267	0.594262	0.999869	SEL1L3
154.305	0.132189	0.248627	0.531674	0.594952	0.999869	ROCK1
105.418	-0.142127	0.267319	-0.531673	0.594952	0.999869	AEBP2
100.207	0.150228	0.282634	0.531527	0.595053	0.999869	CHD6
74.5658	0.166053	0.312569	0.531251	0.595245	0.999869	PRKRIP1
110.819	0.150232	0.282853	0.531132	0.595328	0.999869	RNF157
45.2838	0.186	0.350311	0.530957	0.595449	0.999869	STRN
67.2788	-0.175641	0.330826	-0.530917	0.595476	0.999869	ATP5ME
36.6782	0.227969	0.429661	0.530578	0.595711	0.999869	KLHL28
60.0781	0.176709	0.33332	0.530147	0.59601	0.999869	C19orf53
39.6323	0.218635	0.412556	0.529953	0.596145	0.999869	RAB5A
33.6851	-0.217338	0.41075	-0.529126	0.596718	0.999869	PI4K2B
75.5488	0.168986	0.319521	0.528874	0.596893	0.999869	SNX6
54.1616	0.216037	0.408747	0.528535	0.597128	0.999869	ZNF14
258.616	0.117555	0.222467	0.528414	0.597212	0.999869	PAN3
40.3754	0.217469	0.411657	0.528278	0.597307	0.999869	MRTFB
30.5024	0.225719	0.42834	0.526963	0.598219	0.999869	PSMD12
145.54	0.146695	0.278586	0.52657	0.598492	0.999869	GOLGA4
25.8238	0.269419	0.51249	0.525705	0.599093	0.999869	CRCP
29.1758	0.239172	0.455017	0.525633	0.599144	0.999869	ZNF433-AS1
42.3603	0.210791	0.40163	0.52484	0.599695	0.999869	MTF2
43.9907	0.197029	0.375576	0.524606	0.599857	0.999869	RBM17
44.1058	0.18785	0.359134	0.523062	0.600931	0.999869	SBNO1
87.341	-0.148854	0.28469	-0.522865	0.601068	0.999869	GPSM3
22.6372	0.255074	0.488309	0.522361	0.601419	0.999869	ANKRD49
46.7791	-0.185878	0.355902	-0.522274	0.60148	0.999869	ORC2
256.383	0.152723	0.292436	0.522246	0.601499	0.999869	SAMHD1
340.847	-0.106556	0.204076	-0.522138	0.601574	0.999869	TOMM7
95.8084	-0.160005	0.306759	-0.521599	0.60195	0.999869	PPP6R2
90.0069	-0.160323	0.307382	-0.521577	0.601965	0.999869	LRCH3
110.904	-0.136691	0.26242	-0.520887	0.602445	0.999869	ACAP1
36.3144	-0.216358	0.415584	-0.520611	0.602637	0.999869	SMARCA4
77.0845	0.159064	0.305592	0.520511	0.602707	0.999869	TAPBP
26.4315	-0.232234	0.446302	-0.520351	0.602819	0.999869	SLC25A45
28.6343	0.230519	0.44311	0.52023	0.602903	0.999869	POMP
47.1091	0.192113	0.369707	0.519636	0.603317	0.999869	DPP8
1514.97	0.10427	0.20068	0.519581	0.603355	0.999869	RPL37A
36.3852	-0.210662	0.405824	-0.519097	0.603693	0.999869	ANKFY1
25.7119	0.230711	0.444795	0.51869	0.603977	0.999869	DHX30
30.4984	-0.215484	0.416187	-0.517757	0.604628	0.999869	TUT7
26.4295	-0.274084	0.529388	-0.517737	0.604641	0.999869	SNX19
22.2795	0.286603	0.553829	0.517493	0.604812	0.999869	PITPNA
40.1615	0.200768	0.387989	0.517459	0.604836	0.999869	CNOT8
22.1065	-0.31267	0.604513	-0.517226	0.604998	0.999869	EFCAB13
49.2258	-0.178276	0.344761	-0.5171	0.605086	0.999869	PPIB
46.7144	0.194813	0.376755	0.51708	0.6051	0.999869	POGZ
194.016	-0.130851	0.253449	-0.516281	0.605658	0.999869	UBE2D2
38.5835	-0.204785	0.396737	-0.516172	0.605734	0.999869	FBXL4
210.651	-0.118355	0.229546	-0.515605	0.606131	0.999869	SNHG29
63.656	0.180184	0.349662	0.51531	0.606336	0.999869	AC016831.7
334.518	0.117041	0.22714	0.51528	0.606357	0.999869	ARID1B
28.5531	0.225469	0.437621	0.515215	0.606403	0.999869	OPTN
53.2707	0.180195	0.349885	0.51501	0.606546	0.999869	RORA-AS1
34.2526	0.24094	0.467947	0.514888	0.606632	0.999869	FBRSL1
41.4109	0.199383	0.387612	0.514387	0.606981	0.999869	GPATCH2L
29.5392	-0.229148	0.445886	-0.513916	0.607311	0.999869	RBFOX2
144.457	0.141124	0.274846	0.513468	0.607624	0.999869	ZMYM2
59.9277	0.171039	0.333716	0.512528	0.608281	0.999869	ATP5MPL
60.6028	0.164549	0.321226	0.512255	0.608473	0.999869	SSBP3
38.1879	-0.209745	0.409608	-0.512064	0.608606	0.999869	RCAN3AS
44.8806	-0.204727	0.399903	-0.511941	0.608693	0.999869	HMOX2
27.7073	0.234733	0.458936	0.511473	0.60902	0.999869	PYROXD1
28.5753	-0.267445	0.523748	-0.510637	0.609605	0.999869	AC090825.1
22.517	-0.241343	0.472922	-0.510323	0.609825	0.999869	NRDE2
22.4864	0.25598	0.502317	0.509599	0.610332	0.999869	MRE11
50.7102	0.2235	0.438852	0.509282	0.610554	0.999869	CDK11B
23.1116	0.271844	0.534559	0.508538	0.611076	0.999869	PYGB
173.737	0.120822	0.237896	0.507877	0.611539	0.999869	DOCK9
60.2605	0.165198	0.325281	0.507861	0.611551	0.999869	IP6K1
41.9589	-0.20094	0.395816	-0.507661	0.611691	0.999869	IL17RA
22.3871	-0.247013	0.48689	-0.507327	0.611925	0.999869	TXNDC12
60.1123	-0.160905	0.317235	-0.507212	0.612006	0.999869	UBE2V1
40.8198	-0.199526	0.393501	-0.507052	0.612118	0.999869	BAZ2A
54.355	-0.182329	0.359598	-0.507036	0.612129	0.999869	RELCH
156.409	0.119048	0.235195	0.506167	0.612739	0.999869	DIP2B
181.321	0.128302	0.253485	0.50615	0.612751	0.999869	KAT6B
23.9888	-0.251702	0.497457	-0.505978	0.612872	0.999869	STMP1
36.488	-0.210184	0.415569	-0.505774	0.613015	0.999869	CALM3
22.1103	-0.281674	0.556992	-0.505705	0.613064	0.999869	MAP4K3-DT
1462.07	-0.093678	0.185506	-0.504987	0.613568	0.999869	RPS13
196.259	0.114349	0.226619	0.504585	0.61385	0.999869	EEF2
47.6908	0.192577	0.381656	0.504583	0.613852	0.999869	ATG10
34.0364	-0.212147	0.420532	-0.504472	0.61393	0.999869	ATG14
78.2083	-0.174387	0.345988	-0.504027	0.614243	0.999869	TAOK1
36.6844	0.199101	0.395202	0.503797	0.614404	0.999869	APOL3
26.6008	-0.222175	0.441014	-0.503783	0.614414	0.999869	LSM6
1122.82	0.507609	1.00836	0.5034	0.614683	0.999869	RPS26
269.336	-0.110136	0.218935	-0.503054	0.614926	0.999869	PAG1
45.1205	-0.201491	0.400594	-0.50298	0.614978	0.999869	NUTM2A-AS1
66.014	-0.156989	0.312474	-0.502407	0.615381	0.999869	TMPO
28.7059	-0.24588	0.489674	-0.502131	0.615575	0.999869	EXOG
37.9036	0.215857	0.430481	0.501432	0.616067	0.999869	NUS1
55.0953	0.173475	0.346099	0.501228	0.616211	0.999869	MICU1
42.3344	-0.205728	0.41046	-0.501213	0.616221	0.999869	AP2A2
37.1444	0.195064	0.390009	0.500153	0.616967	0.999869	NCOR2
32.0852	0.204675	0.409455	0.499871	0.617166	0.999869	COX10
26.184	-0.239065	0.478344	-0.499776	0.617233	0.999869	CTDSP1
28.637	0.253392	0.50737	0.499421	0.617483	0.999869	DPP4
52.2949	0.176513	0.353709	0.499036	0.617754	0.999869	GOLGB1
51.0697	-0.177521	0.355917	-0.498771	0.617941	0.999869	MED27
162.574	0.133535	0.269294	0.495871	0.619985	0.999869	SFMBT2
42.3921	0.185126	0.373466	0.495699	0.620107	0.999869	TARSL2
83.8493	0.151002	0.304697	0.495579	0.620192	0.999869	TMBIM6
34.2747	0.215677	0.435411	0.495341	0.620359	0.999869	ZBTB4
117.608	-0.128312	0.259143	-0.49514	0.620501	0.999869	URI1
38.8457	0.194178	0.392894	0.494225	0.621147	0.999869	MIA3
47.4591	0.171336	0.347716	0.492747	0.622192	0.999869	NDUFA3
56.8452	-0.162295	0.329854	-0.492021	0.622705	0.999869	HNRNPF
76.8923	-0.164629	0.334643	-0.491954	0.622752	0.999869	ARHGAP45
59.1811	0.163905	0.333248	0.491841	0.622832	0.999869	MBNL2
50.9495	0.178529	0.363006	0.491807	0.622856	0.999869	CHD8
374.031	-0.119568	0.243184	-0.491675	0.622949	0.999869	TXK
46.0775	-0.174866	0.356199	-0.490923	0.623481	0.999869	SPCS2
42.5433	-0.185172	0.377305	-0.490775	0.623585	0.999869	THUMPD3-AS1
168.394	-0.124756	0.254227	-0.490728	0.623619	0.999869	CCR7
69.7788	-0.149197	0.304114	-0.490597	0.623711	0.999869	CHCHD3
34.9786	-0.219209	0.44686	-0.490554	0.623742	0.999869	SACM1L
30.8479	0.206307	0.420684	0.490409	0.623845	0.999869	FBXO7
186.876	0.128169	0.261551	0.490034	0.62411	0.999869	TUT4
33.028	-0.200298	0.408885	-0.489865	0.62423	0.999869	AKAP8L
44.883	-0.188277	0.38436	-0.489845	0.624244	0.999869	DPH6
37.0923	0.205844	0.420281	0.489776	0.624292	0.999869	PREPL
30.0455	-0.222156	0.454369	-0.488932	0.62489	0.999869	TM9SF4
98.7771	-0.136257	0.279079	-0.488236	0.625382	0.999869	ATR
22.7823	-0.309517	0.634924	-0.487486	0.625914	0.999869	AL136962.1
59.4876	-0.1632	0.335282	-0.486755	0.626432	0.999869	ENOSF1
103.697	-0.130094	0.267711	-0.485947	0.627004	0.999869	PDSS2
43.3914	0.181232	0.373179	0.485642	0.627221	0.999869	EIF4H
33.9645	0.197934	0.408123	0.484987	0.627685	0.999869	FGFR1OP2
61.8447	0.161266	0.332584	0.484889	0.627755	0.999869	CCDC66
24.8062	-0.219103	0.452016	-0.484725	0.627871	0.999869	PWP1
309.425	-0.110309	0.227924	-0.483974	0.628404	0.999869	IMMP2L
87.7372	0.166535	0.344744	0.483068	0.629048	0.999869	CD7
22.3663	0.328034	0.679295	0.482903	0.629164	0.999869	TGFBR3
31.0575	-0.209335	0.433543	-0.482846	0.629205	0.999869	UGGT1
81.1583	-0.143583	0.297614	-0.482447	0.629488	0.999869	TERF2IP
83.1716	-0.143259	0.297028	-0.482309	0.629586	0.999869	COX6B1
36.1998	0.206322	0.427837	0.482243	0.629633	0.999869	SLC36A4
22.7823	0.255651	0.530304	0.482084	0.629746	0.999869	RBM10
736.269	-0.0901584	0.187089	-0.481902	0.629876	0.999869	UBA52
22.8383	0.227736	0.473012	0.48146	0.630189	0.999869	ATP6V1E1
129.003	0.122997	0.25556	0.481284	0.630315	0.999869	COX6C
23.7103	-0.245151	0.50986	-0.480822	0.630643	0.999869	DPYD-AS1
65.1371	0.159139	0.330979	0.480812	0.63065	0.999869	MFSD6
34.047	0.203578	0.423883	0.480269	0.631036	0.999869	SYMPK
148.681	-0.153198	0.318997	-0.480248	0.631051	0.999869	ATP10A
65.7275	0.170698	0.355467	0.480208	0.63108	0.999869	RYK
111.86	0.127397	0.265519	0.479802	0.631368	0.999869	EIF4A2
26.4008	-0.21597	0.4503	-0.479614	0.631502	0.999869	DNAJC11
28.4863	-0.221122	0.461567	-0.479067	0.631891	0.999869	XPO7
133.937	0.135013	0.281915	0.478913	0.632001	0.999869	NUCKS1
226.775	0.112546	0.235013	0.478895	0.632014	0.999869	NAP1L4
112.746	-0.139862	0.292057	-0.478886	0.63202	0.999869	MAN1A2
189.575	0.111111	0.232059	0.478806	0.632076	0.999869	COP1
70.3588	-0.150767	0.315387	-0.478039	0.632622	0.999869	ZNF33A
25.2993	-0.218396	0.458147	-0.476694	0.63358	0.999869	EVI2A
43.8058	-0.181496	0.380899	-0.476494	0.633722	0.999869	COX7B
78.7208	-0.145315	0.305082	-0.476314	0.633851	0.999869	USP33
33.1881	-0.194361	0.408168	-0.476179	0.633947	0.999869	HSD17B11
29.9696	0.200412	0.42094	0.476106	0.633999	0.999869	SLK
252.302	-0.102835	0.216094	-0.475883	0.634158	0.999869	H3F3A
43.1231	-0.184649	0.388244	-0.475601	0.634359	0.999869	LY75
69.8362	0.15376	0.323531	0.475257	0.634604	0.999869	SLC44A2
407.465	0.116587	0.245623	0.474657	0.635031	0.999869	CD247
31.1978	0.210121	0.442878	0.474444	0.635183	0.999869	RETREG3
23.0455	-0.226128	0.477404	-0.473662	0.635741	0.999869	SPAG7
111.172	0.140365	0.296396	0.473573	0.635804	0.999869	SF3B1
73.4694	0.148837	0.314291	0.473565	0.63581	0.999869	PDIA3
31.2078	-0.199665	0.421844	-0.473315	0.635988	0.999869	ANKRD10
24.5442	0.227007	0.48079	0.472154	0.636817	0.999869	CCNL2
23.5682	0.281475	0.5965	0.471877	0.637014	0.999869	DISC1FP1
76.4788	-0.141888	0.301123	-0.471194	0.637502	0.999869	RC3H1
64.2153	-0.148075	0.314552	-0.470749	0.63782	0.999869	RNF13
56.5285	0.154559	0.328651	0.470282	0.638153	0.999869	SLC30A7
38.2442	0.205595	0.43817	0.469213	0.638917	0.999869	SREBF1
70.5721	-0.141486	0.301656	-0.469031	0.639047	0.999869	GPX4
58.7292	0.151952	0.324027	0.468948	0.639107	0.999869	RBM3
44.9964	0.184942	0.394658	0.468614	0.639346	0.999869	SNX13
48.1276	0.169932	0.362717	0.468497	0.639429	0.999869	R3HCC1L
56.3668	-0.152227	0.325121	-0.468216	0.63963	0.999869	TANC2
63.3623	0.157326	0.336045	0.46817	0.639663	0.999869	TTN
43.8149	0.201303	0.430309	0.467811	0.63992	0.999869	SUPT6H
63.1197	0.152507	0.326098	0.467672	0.640019	0.999869	WWP2
57.1486	-0.157228	0.33646	-0.467301	0.640284	0.999869	RPRD1A
23.1866	-0.220857	0.472675	-0.467249	0.640322	0.999869	CLN5
63.3653	0.166912	0.357414	0.466998	0.640501	0.999869	VPS13A
25.0493	0.225563	0.483093	0.466914	0.640561	0.999869	PYURF
27.9755	0.212635	0.455922	0.466384	0.640941	0.999869	UBAP2L
62.6363	-0.159043	0.341394	-0.465865	0.641312	0.999869	UXS1
24.8754	-0.253136	0.543549	-0.465709	0.641424	0.999869	WBP1L
104.3	0.129021	0.277135	0.465552	0.641536	0.999869	FGD3
34.277	0.191028	0.410333	0.465543	0.641542	0.999869	SCP2
725.399	-0.087412	0.187898	-0.465209	0.641782	0.999869	RPS11
117.474	0.14883	0.320183	0.464829	0.642054	0.999869	FBXW7
157.802	0.110169	0.237155	0.464543	0.642259	0.999869	CARD11
155.513	-0.110235	0.237399	-0.464344	0.642401	0.999869	SENP6
799.683	0.0886902	0.191083	0.464145	0.642544	0.999869	RPL35
57.9856	0.159737	0.344203	0.464078	0.642592	0.999869	MAD1L1
29.8149	-0.210361	0.453378	-0.463986	0.642658	0.999869	LMO7
32.0067	-0.204971	0.44183	-0.463913	0.64271	0.999869	SLC25A12
45.6318	-0.189248	0.408191	-0.463625	0.642916	0.999869	TECPR1
127.918	-0.121295	0.261698	-0.463492	0.643012	0.999869	MYL6
25.1436	-0.21869	0.471913	-0.463412	0.643069	0.999869	SEC13
32.6255	0.196879	0.424983	0.463264	0.643175	0.999869	PKM
41.0461	-0.193664	0.418071	-0.463231	0.643199	0.999869	DCAF6
133.821	-0.122191	0.263892	-0.463032	0.643341	0.999869	OGA
711.273	0.120942	0.261427	0.462623	0.643635	0.999869	TXNIP
24.7316	0.210893	0.455919	0.462567	0.643675	0.999869	SDHD
73.8347	0.1569	0.340053	0.461399	0.644513	0.999869	KLF7
26.5357	-0.216761	0.470059	-0.461135	0.644702	0.999869	MARS
29.7505	-0.202826	0.4399	-0.461074	0.644746	0.999869	TRAPPC12
31.4474	-0.219211	0.475584	-0.460931	0.644848	0.999869	RIC3
29.8393	0.204786	0.444427	0.460786	0.644952	0.999869	AMN1
24.8205	0.2117	0.460016	0.4602	0.645372	0.999869	CSE1L
43.8291	-0.169832	0.369098	-0.460128	0.645424	0.999869	RAC1
102.503	0.135729	0.295139	0.459883	0.6456	0.999869	SESN3
51.7066	0.15893	0.346107	0.459192	0.646096	0.999869	HSPD1
37.1461	0.190002	0.413845	0.459114	0.646153	0.999869	ZNF586
40.854	-0.171337	0.373194	-0.45911	0.646155	0.999869	TSPO
98.273	-0.153014	0.333325	-0.459053	0.646196	0.999869	SFI1
110.944	0.125679	0.273809	0.459	0.646234	0.999869	MON2
37.123	0.181075	0.394915	0.458516	0.646582	0.999869	EIF2AK2
30.7707	-0.207925	0.4538	-0.458185	0.64682	0.999869	SPTLC1
28.3042	-0.197594	0.431739	-0.457669	0.64719	0.999869	ATP5MC1
22.6329	-0.219446	0.479594	-0.457567	0.647264	0.999869	PAPOLG
82.2914	-0.130086	0.284731	-0.456873	0.647763	0.999869	EDF1
31.6477	0.197889	0.433171	0.456837	0.647788	0.999869	ARPC4
58.2629	0.162075	0.355053	0.456481	0.648044	0.999869	RNF4
235.267	0.103585	0.22706	0.456201	0.648245	0.999869	CEP85L
60.9779	-0.147348	0.323516	-0.455459	0.648779	0.999869	SNHG25
70.9853	0.144808	0.318084	0.45525	0.648929	0.999869	AL163932.1
33.8274	0.183703	0.404095	0.454603	0.649395	0.999869	PIP5K1A
139.431	0.124452	0.273989	0.454221	0.64967	0.999869	SMG6
41.6009	0.183078	0.403523	0.453698	0.650046	0.999869	UBAP2
25.8582	-0.214457	0.472991	-0.453406	0.650257	0.999869	WAS
58.2884	-0.152813	0.337086	-0.453334	0.650308	0.999869	PPP3CB
58.6497	-0.150212	0.331808	-0.452708	0.650759	0.999869	TRPC4AP
144.087	0.120569	0.266333	0.452701	0.650764	0.999869	MORF4L1
239.378	0.104817	0.23175	0.452284	0.651064	0.999869	SRSF5
53.2673	-0.154501	0.341632	-0.452243	0.651094	0.999869	FAM193A
40.6278	-0.173437	0.384433	-0.451151	0.651881	0.999869	STRADA
92.7984	0.14262	0.316137	0.451133	0.651893	0.999869	KLF3
31.9482	0.193946	0.430197	0.450831	0.652111	0.999869	MTMR3
62.9316	-0.141509	0.314351	-0.45016	0.652595	0.999869	HELB
22.9867	-0.221452	0.492199	-0.449924	0.652765	0.999869	APP
42.6835	0.209484	0.465664	0.449861	0.652811	0.999869	EPHA1-AS1
36.3962	-0.202831	0.451124	-0.449613	0.65299	0.999869	ANXA1
54.7583	-0.151876	0.33844	-0.448754	0.653609	0.999869	IK
92.8589	-0.153636	0.34236	-0.448754	0.653609	0.999869	MAGED1
69.5651	0.137326	0.306367	0.448238	0.653981	0.999869	VAMP2
46.4509	-0.160087	0.357788	-0.447436	0.654561	0.999869	OXCT1
25.4882	-0.205754	0.460282	-0.447017	0.654863	0.999869	RPA3
34.8302	-0.181194	0.405397	-0.446956	0.654907	0.999869	FAM192A
144.687	0.1178	0.26432	0.445674	0.655833	0.999869	OGT
23.3115	-0.253297	0.568421	-0.445614	0.655876	0.999869	THOC7
145.16	-0.106072	0.238149	-0.445401	0.65603	0.999869	RAP1A
892.804	0.08323	0.186968	0.445157	0.656206	0.999869	RPL15
25.8991	0.237394	0.533929	0.444617	0.656597	0.999869	FOXN2
35.9303	0.185949	0.418318	0.444515	0.65667	0.999869	SF3B6
71.2572	0.157527	0.354379	0.444515	0.656671	0.999869	MAN1C1
177.094	-0.112672	0.253695	-0.444126	0.656952	0.999869	CFL1
23.1847	0.210327	0.47365	0.444056	0.657002	0.999869	TCHP
44.6599	-0.1639	0.369355	-0.443748	0.657225	0.999869	RTRAF
1506.63	0.0767558	0.173049	0.443551	0.657368	0.999869	RPL9
58.5947	-0.161482	0.364388	-0.44316	0.65765	0.999869	AC008105.3
25.8753	-0.20762	0.468557	-0.443106	0.657689	0.999869	ZFP90
22.4646	-0.21452	0.487277	-0.440244	0.659761	0.999869	WDR11
45.3172	0.1736	0.394852	0.439659	0.660184	0.999869	PRKAR1B
51.7811	-0.178491	0.40624	-0.439373	0.660391	0.999869	PHYKPL
31.4519	-0.204612	0.465941	-0.439138	0.660562	0.999869	CLOCK
166.057	0.10426	0.237519	0.438952	0.660696	0.999869	ARGLU1
26.2372	-0.195776	0.446447	-0.43852	0.66101	0.999869	INPP5B
25.6491	0.204686	0.466826	0.438463	0.661051	0.999869	WASHC2C
132.357	-0.111935	0.255356	-0.438348	0.661134	0.999869	OST4
52.2571	-0.153336	0.350098	-0.437981	0.6614	0.999869	TMEM59
22.9023	0.219077	0.500353	0.437845	0.661498	0.999869	UPP1
42.1936	0.169238	0.386687	0.437661	0.661632	0.999869	PSMB8
67.9549	0.147549	0.33715	0.437636	0.66165	0.999869	ID2
45.3902	0.165229	0.377575	0.437605	0.661673	0.999869	SOD2
27.6193	-0.193564	0.442871	-0.437066	0.662063	0.999869	SAMD9
113.643	0.120665	0.276213	0.436857	0.662215	0.999869	DGKD
24.477	0.206468	0.472667	0.436814	0.662246	0.999869	NDUFV3
37.4968	-0.177428	0.406561	-0.436412	0.662538	0.999869	GLUD1
54.6146	0.146006	0.334625	0.436327	0.6626	0.999869	AGFG1
292.344	0.0958588	0.219924	0.435873	0.662929	0.999869	STK4
601.51	-0.0812027	0.186318	-0.435827	0.662962	0.999869	RPL23
1181.79	0.0845344	0.193977	0.435795	0.662985	0.999869	TMSB10
25.2035	0.2125	0.487635	0.435777	0.662999	0.999869	SIRT1
44.9422	-0.16881	0.387425	-0.435722	0.663038	0.999869	PITPNM2
63.6366	0.144022	0.33094	0.43519	0.663424	0.999869	EP400
51.5042	-0.174679	0.401561	-0.434999	0.663563	0.999869	NT5DC1
37.7733	0.172614	0.397028	0.434766	0.663732	0.999869	ZNF611
43.974	0.173982	0.400491	0.434423	0.663981	0.999869	KLHDC2
31.3477	-0.203197	0.467822	-0.434347	0.664036	0.999869	TAMM41
27.7173	-0.190632	0.439331	-0.433914	0.664351	0.999869	MGST3
28.7016	-0.189965	0.438047	-0.433662	0.664534	0.999869	POLR3GL
77.4543	-0.129203	0.298023	-0.433533	0.664628	0.999869	EIF3G
44.1613	-0.167808	0.387461	-0.433096	0.664945	0.999869	RNF34
28.0667	-0.196634	0.454273	-0.432855	0.66512	0.999869	CBR4
22.9332	0.204372	0.472406	0.432618	0.665292	0.999869	SDHAF2
29.8191	0.185541	0.429205	0.432291	0.66553	0.999869	CLTC
22.3523	0.209048	0.483608	0.432268	0.665546	0.999869	ACTR6
161.652	0.119882	0.27793	0.43134	0.666221	0.999869	SCAPER
326.694	0.0931753	0.216062	0.431243	0.666292	0.999869	OXNAD1
1889.29	-0.0794882	0.18442	-0.431018	0.666456	0.999869	RPS3
122.794	0.116336	0.270087	0.430734	0.666662	0.999869	SEC62
146.27	0.117404	0.272609	0.430667	0.666711	0.999869	PPP1R2
150.554	-0.10549	0.245274	-0.43009	0.66713	0.999869	INPP4A
203.059	0.105146	0.244728	0.429645	0.667454	0.999869	MCUB
66.2178	0.138475	0.322314	0.429628	0.667466	0.999869	RALA
24.6462	-0.270323	0.629576	-0.429373	0.667652	0.999869	APOLD1
53.9046	-0.151207	0.352616	-0.428816	0.668057	0.999869	MRPS21
34.9512	-0.192328	0.449074	-0.428278	0.668449	0.999869	ZMAT1
29.4532	-0.187191	0.437409	-0.427953	0.668685	0.999869	NDUFA2
40.2182	-0.169826	0.39701	-0.427764	0.668823	0.999869	LINC01588
126.021	0.113351	0.26523	0.427367	0.669112	0.999869	RSRP1
27.3369	-0.203275	0.475814	-0.427215	0.669223	0.999869	CHCHD6
409.348	-0.087959	0.205897	-0.427199	0.669235	0.999869	PDE7A
29.2656	-0.180041	0.421674	-0.426966	0.669404	0.999869	CNOT10
28.4982	-0.184682	0.432782	-0.426732	0.669575	0.999869	ICAM2
28.9481	-0.205945	0.48307	-0.426326	0.66987	0.999869	ZNF302
22.6521	0.210588	0.494021	0.426273	0.669909	0.999869	AGGF1
31.904	-0.186254	0.437027	-0.426184	0.669974	0.999869	MRPL33
46.3201	0.177123	0.415709	0.426073	0.670054	0.999869	MTFR1
30.1587	0.177649	0.417551	0.425456	0.670505	0.999869	PISD
36.5146	-0.179695	0.422411	-0.425403	0.670543	0.999869	CAPZA2
39.4861	-0.160745	0.378195	-0.425031	0.670814	0.999869	SEPTIN1
35.437	0.173659	0.408618	0.424991	0.670843	0.999869	APBB1
23.9706	-0.21172	0.498491	-0.424722	0.671039	0.999869	NSUN3
68.6973	0.132629	0.313181	0.423491	0.671937	0.999869	FLT3LG
2157.71	-0.0787062	0.185871	-0.423445	0.671971	0.999869	RPL39
87.3101	-0.12098	0.285744	-0.423384	0.672015	0.999869	REV3L
27.6892	0.200519	0.473631	0.423365	0.672029	0.999869	AFTPH
31.6851	0.204272	0.482645	0.423234	0.672125	0.999869	CDC37L1
23.1586	-0.208465	0.493168	-0.422706	0.672509	0.999869	MINDY2
250.017	0.0938205	0.222008	0.422599	0.672588	0.999869	COX4I1
37.3249	0.159845	0.378275	0.422564	0.672613	0.999869	TAPT1
36.3932	0.179106	0.42392	0.422499	0.672661	0.999869	LINC02245
60.7051	0.134714	0.32007	0.420889	0.673836	0.999869	SAP18
63.2156	-0.140689	0.334267	-0.420889	0.673836	0.999869	DDX39B
24.9327	0.213789	0.508186	0.420691	0.673981	0.999869	GTPBP6
53.6717	-0.163658	0.389028	-0.420683	0.673986	0.999869	ARID5B
40.1934	0.188393	0.447869	0.420642	0.674016	0.999869	TDG
22.7396	-0.212389	0.506284	-0.419505	0.674847	0.999869	OBSCN
59.3341	0.134922	0.321636	0.419487	0.67486	0.999869	CEP192
82.037	0.136089	0.324492	0.419391	0.67493	0.999869	MT-ND6
29.7091	-0.177589	0.423685	-0.419155	0.675103	0.999869	MYCBP2-AS1
101.881	-0.120312	0.287056	-0.419124	0.675126	0.999869	ERP29
305.796	0.0863059	0.206139	0.418679	0.675451	0.999869	HNRNPA1
46.7963	-0.144942	0.346442	-0.418374	0.675674	0.999869	ZNF37A
42.4753	-0.154127	0.36848	-0.418277	0.675745	0.999869	SECISBP2L
132.417	-0.102317	0.244892	-0.417806	0.676089	0.999869	ARPC3
25.5249	0.18719	0.448052	0.417787	0.676103	0.999869	IFNGR2
54.9561	0.139233	0.333743	0.417185	0.676543	0.999869	METAP2
59.4658	-0.146571	0.351355	-0.417159	0.676562	0.999869	ETV6
33.3502	-0.182058	0.436524	-0.417063	0.676632	0.999869	ERP27
25.0441	-0.234924	0.563886	-0.416617	0.676959	0.999869	FAM153B
25.5496	-0.214652	0.515894	-0.416079	0.677352	0.999869	MAP3K14
287.752	-0.0907419	0.218199	-0.415867	0.677507	0.999869	PRKCB
42.1549	0.169002	0.406729	0.415515	0.677765	0.999869	SERPINB9
54.4066	0.154403	0.371793	0.415293	0.677927	0.999869	DAD1
135.371	-0.100989	0.243418	-0.414878	0.678231	0.999869	TESPA1
89.3393	-0.124088	0.299487	-0.414335	0.678629	0.999869	LCLAT1
71.5252	-0.132891	0.321119	-0.413839	0.678992	0.999869	SPG11
35.6934	0.164133	0.396625	0.413823	0.679004	0.999869	HM13
25.7854	-0.195285	0.47195	-0.413784	0.679032	0.999869	SRFBP1
127.754	0.126221	0.30525	0.413501	0.67924	0.999869	ARID2
51.8001	-0.143704	0.347623	-0.41339	0.679321	0.999869	RTF1
48.9701	0.175734	0.425267	0.413233	0.679436	0.999869	NSF
33.2199	-0.180952	0.438259	-0.412889	0.679688	0.999869	DPEP2
2910.82	-0.0760171	0.184185	-0.412721	0.679811	0.999869	B2M
50.7379	0.144379	0.349873	0.412661	0.679855	0.999869	SGK3
85.4336	-0.117451	0.284803	-0.412394	0.680051	0.999869	LBH
70.3206	0.137921	0.334699	0.412075	0.680284	0.999869	TRIM33
34.452	-0.168655	0.409505	-0.41185	0.680449	0.999869	EID1
40.8997	-0.155892	0.378658	-0.411695	0.680563	0.999869	OFD1
51.4042	-0.14402	0.349948	-0.411546	0.680672	0.999869	NAA25
50.9834	-0.152186	0.370129	-0.411171	0.680947	0.999869	NDUFS4
176.281	-0.115751	0.282873	-0.409197	0.682395	0.999869	SCML4
25.397	0.194349	0.475035	0.409127	0.682447	0.999869	AC138123.1
315.685	-0.108985	0.266425	-0.409066	0.682491	0.999869	FKBP5
27.58	-0.185702	0.454373	-0.4087	0.68276	0.999869	CEP83
34.2165	-0.163624	0.400458	-0.408593	0.682839	0.999869	PARP11
54.9478	0.142789	0.349503	0.408549	0.682871	0.999869	KIAA0319L
24.0867	-0.200031	0.490014	-0.408215	0.683116	0.999869	CRYZL1
169.44	-0.108825	0.266635	-0.408144	0.683168	0.999869	NCOA3
51.7579	-0.144927	0.355201	-0.408013	0.683264	0.999869	PPP2R5A
197.491	-0.0969185	0.237685	-0.407761	0.683449	0.999869	LRRC8C
31.3227	0.205504	0.505678	0.406392	0.684455	0.999869	ME2
72.7005	-0.128783	0.316893	-0.406391	0.684455	0.999869	CCAR1
39.0995	-0.158854	0.391889	-0.405354	0.685217	0.999869	AK3
62.6551	-0.132987	0.328252	-0.405136	0.685377	0.999869	PCNX2
26.4771	-0.184512	0.45552	-0.405058	0.685435	0.999869	DDX60
30.5363	0.184023	0.454839	0.40459	0.685779	0.999869	ATG12
35.196	0.158656	0.392644	0.404072	0.68616	0.999869	BIN1
135.027	-0.10527	0.260584	-0.403976	0.686231	0.999869	MPHOSPH8
24.96	0.183414	0.454646	0.403421	0.686639	0.999869	SLC3A2
30.8054	0.170888	0.423653	0.403368	0.686677	0.999869	NBPF12
163.465	0.101378	0.251521	0.40306	0.686904	0.999869	RSF1
50.721	-0.173639	0.430869	-0.402996	0.686951	0.999869	SHISAL2A
35.4582	0.166918	0.41452	0.402678	0.687185	0.999869	UHMK1
35.3154	-0.162775	0.404451	-0.40246	0.687345	0.999869	HSPB1
192.374	-0.104154	0.259539	-0.401303	0.688197	0.999869	BCAS3
192.272	0.10069	0.25115	0.400916	0.688482	0.999869	XIST
62.7297	-0.146213	0.365467	-0.400071	0.689104	0.999869	UBE4B
31.7985	-0.166661	0.416743	-0.399914	0.68922	0.999869	ACP1
28.1417	-0.178193	0.445983	-0.399551	0.689487	0.999869	TTLL5
35.7571	0.167065	0.41876	0.398953	0.689928	0.999869	TMEM248
2117.31	-0.0744552	0.187185	-0.397763	0.690805	0.999869	RPS15A
55.5028	0.143239	0.360407	0.397437	0.691046	0.999869	KIDINS220
75.343	-0.137824	0.346922	-0.397277	0.691164	0.999869	SH3RF3
58.3525	-0.140327	0.353561	-0.396896	0.691444	0.999869	SMAD4
1796.39	-0.072269	0.18209	-0.396885	0.691452	0.999869	RPS21
243.728	0.088677	0.223758	0.396308	0.691878	0.999869	CALM1
35.8278	0.178715	0.45103	0.396239	0.691929	0.999869	SNX25
24.687	0.184324	0.46562	0.395867	0.692203	0.999869	TOMM70
163.429	0.0932108	0.235648	0.39555	0.692437	0.999869	PPIA
84.7353	0.119724	0.302853	0.395321	0.692606	0.999869	PLAC8
36.1739	0.153995	0.390279	0.394576	0.693156	0.999869	SNX4
22.4999	-0.191874	0.486383	-0.394492	0.693218	0.999869	ANTXR2
27.5609	-0.193787	0.492121	-0.393779	0.693744	0.999869	MMS19
178.166	0.0891522	0.226682	0.393292	0.694104	0.999869	NAP1L1
26.498	0.183865	0.467693	0.393132	0.694222	0.999869	MIR181A1HG
36.09	-0.15268	0.38858	-0.392918	0.69438	0.999869	TTC1
30.686	0.173994	0.44288	0.39287	0.694416	0.999869	TXNL1
44.3374	-0.154366	0.392992	-0.392796	0.69447	0.999869	CARS2
22.5147	-0.187215	0.476872	-0.392589	0.694623	0.999869	SUGP2
78.7613	-0.115524	0.294366	-0.392451	0.694725	0.999869	PCSK7
41.956	-0.161513	0.412415	-0.391626	0.695334	0.999869	C1QBP
27.5153	-0.217272	0.555121	-0.391395	0.695505	0.999869	FCGBP
22.3248	0.185902	0.475074	0.391313	0.695566	0.999869	SUCLG1
100.71	-0.103767	0.265229	-0.391235	0.695624	0.999869	CNBP
42.1858	-0.142072	0.364532	-0.389737	0.696731	0.999869	MBD2
32.2422	0.169951	0.43614	0.389672	0.696779	0.999869	CRACR2A
92.5173	-0.110904	0.284821	-0.38938	0.696995	0.999869	DDX46
36.6834	0.184663	0.474343	0.389304	0.697052	0.999869	SUGCT
32.1815	0.160891	0.413444	0.389148	0.697166	0.999869	AL359220.1
41.6461	0.152518	0.392937	0.388148	0.697907	0.999869	SRP72
26.3284	-0.192173	0.495616	-0.387747	0.698204	0.999869	KRCC1
79.1626	0.116835	0.301344	0.387714	0.698227	0.999869	EIF1AX
89.3931	0.116717	0.301039	0.387713	0.698228	0.999869	SLC25A3
38.4003	0.177231	0.45774	0.387186	0.698618	0.999869	ERO1B
25.6285	0.193047	0.499455	0.386516	0.699115	0.999869	TUBA4A
241.959	-0.095996	0.248395	-0.386466	0.699152	0.999869	DOCK8
28.7558	-0.171009	0.443377	-0.385696	0.699722	0.999869	ECPAS
46.5139	-0.143375	0.371795	-0.38563	0.699771	0.999869	TMEM258
56.7261	-0.126874	0.329362	-0.38521	0.700082	0.999869	TASP1
118.452	-0.104612	0.271588	-0.385185	0.7001	0.999869	NUCB2
26.5747	-0.181271	0.471293	-0.384624	0.700516	0.999869	ZNF138
28.1455	0.162636	0.423079	0.384411	0.700674	0.999869	KDM5B
23.6065	-0.180523	0.469775	-0.384276	0.700774	0.999869	FBXO38
44.6358	0.144715	0.376829	0.384032	0.700955	0.999869	SETD1B
27.1142	-0.171284	0.446128	-0.383935	0.701027	0.999869	ASH2L
28.9093	-0.173089	0.451067	-0.383732	0.701177	0.999869	ZSWIM7
33.2492	0.161746	0.421813	0.383453	0.701384	0.999869	ENTPD4
45.203	0.136102	0.355183	0.383188	0.701581	0.999869	DOP1A
36.1603	0.146931	0.383659	0.382972	0.701741	0.999869	SRSF9
47.3883	0.131786	0.344189	0.382888	0.701803	0.999869	SSU72
40.6519	0.150703	0.39363	0.382855	0.701827	0.999869	PDK3
57.4922	-0.12939	0.338003	-0.382807	0.701863	0.999869	CASC4
45.3889	-0.176723	0.462888	-0.381785	0.702621	0.999869	TMEM161B-AS1
27.5548	-0.17572	0.460427	-0.381644	0.702725	0.999869	S100PBP
30.6859	0.179807	0.471271	0.381537	0.702805	0.999869	UNK
101.393	0.119749	0.31388	0.381512	0.702823	0.999869	SLC12A6
27.295	0.189947	0.498026	0.381401	0.702906	0.999869	MAPK6
164.033	-0.0945294	0.247862	-0.381379	0.702922	0.999869	AKAP9
38.0588	0.153073	0.401817	0.380952	0.703239	0.999869	ST8SIA4
27.4231	-0.171852	0.451428	-0.380685	0.703437	0.999869	ATF6B
65.4425	0.128935	0.339043	0.38029	0.70373	0.999869	FBXW4
60.5442	0.135903	0.357446	0.380206	0.703792	0.999869	MAPK1
22.2777	0.180263	0.474259	0.380094	0.703876	0.999869	TSPAN5
171.702	-0.093277	0.245433	-0.38005	0.703908	0.999869	HCST
24.1532	0.184572	0.48615	0.37966	0.704198	0.999869	NUP50
33.609	0.151163	0.398466	0.379364	0.704418	0.999869	SF3B3
23.535	0.178035	0.469536	0.379172	0.70456	0.999869	NCBP2
105.822	0.107987	0.285155	0.378696	0.704913	0.999869	SND1
69.7819	0.135621	0.358273	0.378541	0.705029	0.999869	AK5
28.6418	-0.167016	0.44186	-0.377984	0.705442	0.999869	ILF3-DT
22.2365	0.181699	0.481337	0.377487	0.705812	0.999869	SRRT
84.7812	-0.107263	0.284178	-0.377452	0.705838	0.999869	ST13
62.7927	-0.122064	0.323506	-0.377316	0.705939	0.999869	NUP210
28.2438	0.454742	1.20585	0.377112	0.70609	0.999869	CMTM8
77.6165	0.118349	0.313996	0.376913	0.706238	0.999869	FBXW11
230.124	0.0864361	0.229387	0.376813	0.706312	0.999869	VPS13B
156.907	-0.124391	0.330155	-0.376765	0.706348	0.999869	AOAH
26.0426	-0.173478	0.460579	-0.376652	0.706433	0.999869	ZNF266
24.4452	-0.181492	0.482232	-0.376357	0.706651	0.999869	SLC9A3R1
33.8569	0.170867	0.454425	0.376008	0.706911	0.999869	EIF1B-AS1
22.9058	-0.191652	0.509732	-0.375986	0.706927	0.999869	GTF3C2
61.012	0.136332	0.362665	0.375918	0.706978	0.999869	C5orf56
100.063	-0.110458	0.293913	-0.37582	0.707051	0.999869	DGKA
560.371	-0.0841415	0.22396	-0.375699	0.707141	0.999869	SERINC5
41.6869	0.143999	0.383342	0.37564	0.707184	0.999869	C9orf16
68.1515	0.129717	0.345594	0.375344	0.707405	0.999869	KCMF1
35.0495	0.146641	0.39101	0.375032	0.707637	0.999869	NDUFV1
25.3345	0.194123	0.517794	0.374904	0.707732	0.999869	AC025164.1
30.7117	0.168792	0.450347	0.374805	0.707806	0.999869	ANKRD36B
60.3596	-0.127361	0.339888	-0.374716	0.707872	0.999869	SEC63
29.6507	0.164181	0.438627	0.374305	0.708177	0.999869	SLC10A7
27.1044	0.168534	0.45033	0.374245	0.708222	0.999869	CPLANE1
24.3927	0.179123	0.478688	0.374196	0.708259	0.999869	PPTC7
28.5534	0.163153	0.43631	0.373939	0.70845	0.999869	MICOS13
38.7244	-0.174147	0.466797	-0.373069	0.709097	0.999869	OSTF1
28.4564	-0.173492	0.465321	-0.372844	0.709265	0.999869	RNF7
33.1579	-0.157158	0.421759	-0.372625	0.709428	0.999869	CANX
27.2698	0.168299	0.451751	0.372549	0.709484	0.999869	MAPKAPK5
42.7817	0.161769	0.434863	0.372	0.709893	0.999869	TBC1D32
23.6275	-0.174072	0.468678	-0.371411	0.710332	0.999869	ANAPC11
29.9156	-0.165712	0.447007	-0.370715	0.71085	0.999869	SF3B5
699.625	0.0700504	0.189156	0.370332	0.711136	0.999869	RPL27
75.9211	-0.120311	0.324898	-0.370305	0.711155	0.999869	DHX36
289.346	-0.0834296	0.225399	-0.370142	0.711277	0.999869	ASH1L
122.817	-0.0954417	0.25796	-0.369986	0.711393	0.999869	ANP32B
29.6269	0.222354	0.601258	0.369815	0.711521	0.999869	ROBO1
39.43	0.143028	0.386846	0.369729	0.711585	0.999869	CNKSR2
28.4454	-0.162946	0.441042	-0.369456	0.711788	0.999869	TTC28-AS1
71.7551	-0.111484	0.301927	-0.36924	0.711949	0.999869	PIK3R1
41.4458	-0.136631	0.370284	-0.368991	0.712135	0.999869	MZT2A
78.4094	0.109441	0.29683	0.368698	0.712353	0.999869	PPP4R3B
36.4584	-0.150046	0.407111	-0.368564	0.712453	0.999869	VAMP8
68.1019	-0.126624	0.343836	-0.36827	0.712672	0.999869	MGMT
189.97	-0.0919441	0.249682	-0.368245	0.712691	0.999869	KDM4C
128.676	-0.0995324	0.270362	-0.368144	0.712766	0.999869	IFITM1
37.3998	0.151113	0.411026	0.367649	0.713135	0.999869	MAPK8IP3
469.946	0.0746399	0.203053	0.367588	0.713181	0.999869	RPL4
24.3108	-0.172721	0.469887	-0.36758	0.713186	0.999869	IL27RA
52.4475	0.128135	0.35031	0.365777	0.714532	0.999869	BRD7
29.7834	0.161231	0.44096	0.365637	0.714636	0.999869	WASHC4
27.5333	-0.157582	0.43104	-0.365587	0.714674	0.999869	PPM1G
154.953	-0.0896983	0.24539	-0.365533	0.714714	0.999869	EIF4B
211.32	0.0836878	0.229023	0.365412	0.714804	0.999869	SERF2
24.2312	-0.21004	0.574894	-0.365354	0.714847	0.999869	AC068724.3
23.8284	-0.174508	0.47805	-0.365041	0.715081	0.999869	SPAST
68.6506	0.120384	0.329791	0.365032	0.715088	0.999869	RIF1
94.8565	-0.100079	0.274531	-0.364544	0.715452	0.999869	ARHGEF1
60.5545	-0.11576	0.317915	-0.364124	0.715766	0.999869	UBE2R2
43.1336	-0.165956	0.455881	-0.364034	0.715832	0.999869	BICD1
38.3169	-0.14885	0.408986	-0.363949	0.715896	0.999869	ABL2
35.2534	0.167067	0.459689	0.363434	0.716281	0.999869	LINC01237
32.3428	-0.176167	0.485128	-0.363135	0.716504	0.999869	HAGH
34.0586	0.15593	0.429569	0.362991	0.716611	0.999869	TTC21B
42.6501	0.151212	0.417174	0.362466	0.717004	0.999869	SUMF2
56.3965	0.150749	0.416026	0.362355	0.717086	0.999869	PGGHG
35.7947	-0.139208	0.384287	-0.362251	0.717165	0.999869	VPS36
25.534	-0.170176	0.470533	-0.361666	0.717601	0.999869	RABL3
22.4268	-0.179855	0.497295	-0.361666	0.717601	0.999869	ZNF718
148.737	0.0865759	0.239547	0.361415	0.717789	0.999869	HNRNPU
177.09	-0.0878978	0.243223	-0.361388	0.71781	0.999869	CD3E
58.1447	-0.123839	0.342919	-0.361131	0.718002	0.999869	MLLT10
27.4587	0.164262	0.455739	0.360431	0.718525	0.999869	ABCE1
22.6177	0.201385	0.55911	0.360189	0.718706	0.999869	CASP10
27.3929	-0.157941	0.439777	-0.359139	0.719491	0.999869	SRP19
24.0661	-0.169495	0.472048	-0.359063	0.719548	0.999869	GPI
24.7316	0.162442	0.452452	0.359026	0.719575	0.999869	SEC22B
35.5448	0.152138	0.423948	0.35886	0.7197	0.999869	ZNF43
30.3865	0.157645	0.440219	0.358107	0.720263	0.999869	WDR89
42.7773	0.144525	0.403786	0.357925	0.7204	0.999869	ERP44
69.7786	0.109464	0.306262	0.35742	0.720777	0.999869	NDUFAF2
268.991	0.0796666	0.222983	0.357276	0.720885	0.999869	ZFAND3
100.128	-0.0974697	0.272818	-0.35727	0.72089	0.999869	SUMO2
29.0628	0.153156	0.428702	0.357256	0.7209	0.999869	CLCN3
50.7538	-0.139589	0.391374	-0.356665	0.721342	0.999869	SHPRH
81.8878	0.107416	0.301832	0.355882	0.721929	0.999869	RNF145
31.5242	0.16575	0.466099	0.355612	0.722131	0.999869	SPPL2A
40.8559	-0.193825	0.545368	-0.355403	0.722288	0.999869	XRRA1
64.1288	-0.114302	0.321871	-0.355118	0.722501	0.999869	FAM214A
41.1394	0.133923	0.377252	0.354996	0.722593	0.999869	DNMT1
39.0537	-0.13585	0.383089	-0.354616	0.722877	0.999869	SNRPE
43.2599	-0.127402	0.359432	-0.354453	0.722999	0.999869	NR2C2
39.093	0.14285	0.403445	0.354077	0.723282	0.999869	LENG8
109.394	-0.0923325	0.260788	-0.354052	0.7233	0.999869	WDR7
60.107	-0.114558	0.324381	-0.353158	0.72397	0.999869	ATP5PO
127.224	-0.0967802	0.275835	-0.350863	0.725691	0.999869	RPS6KA3
121.915	0.0954156	0.272105	0.350657	0.725846	0.999869	TPP2
162.359	-0.0861617	0.246175	-0.350002	0.726337	0.999869	NCOA1
28.8011	0.1671	0.477681	0.349814	0.726478	0.999869	TSC22D1
48.4816	-0.12576	0.359945	-0.349385	0.7268	0.999869	DCAF10
47.4223	0.12179	0.348933	0.349036	0.727062	0.999869	NGLY1
272.925	-0.0901294	0.258481	-0.348689	0.727323	0.999869	FOXO1
39.5758	-0.133131	0.381869	-0.34863	0.727367	0.999869	TRIM14
43.434	0.132847	0.381181	0.348514	0.727454	0.999869	ODF2L
34.3053	-0.137605	0.395169	-0.348218	0.727676	0.999869	ADAMTS6
41.2923	-0.138272	0.397339	-0.347995	0.727844	0.999869	TMEM263
28.3595	0.147965	0.425235	0.347962	0.727869	0.999869	CCDC141
90.0261	0.101179	0.290934	0.347772	0.728011	0.999869	RBMX
260.235	0.0772769	0.222596	0.347162	0.728469	0.999869	UQCRB
185.258	-0.083263	0.239892	-0.347086	0.728527	0.999869	FBXL17
311.151	0.10086	0.29063	0.34704	0.728561	0.999869	APBA2
41.8436	0.125748	0.362836	0.34657	0.728914	0.999869	KCTD20
64.9661	-0.106181	0.306989	-0.345879	0.729433	0.999869	GSTK1
25.7862	0.186897	0.540981	0.345478	0.729735	0.999869	HIP1R
58.393	0.11098	0.321782	0.344892	0.730176	0.999869	KLHL2
24.7149	-0.164097	0.475797	-0.344888	0.730179	0.999869	FKBP3
55.1094	0.119843	0.347787	0.344588	0.730404	0.999869	LYST
24.0568	0.15989	0.46423	0.34442	0.73053	0.999869	GMEB2
29.322	-0.146105	0.42459	-0.344109	0.730765	0.999869	SLX4IP
100.787	-0.104149	0.302738	-0.344022	0.73083	0.999869	CWF19L2
24.5907	0.165589	0.481878	0.343632	0.731123	0.999869	ACSF3
52.9006	0.116793	0.340379	0.343126	0.731503	0.999869	ANAPC5
142.476	-0.0860462	0.250822	-0.343057	0.731556	0.999869	WDR70
44.945	-0.126267	0.368173	-0.342955	0.731632	0.999869	PRPF6
184.114	0.0850572	0.248434	0.342373	0.73207	0.999869	BBX
27.4662	-0.198404	0.57984	-0.342171	0.732222	0.999869	LINC02580
40.6438	0.128093	0.375143	0.341451	0.732764	0.999869	LY6E
69.2613	0.11424	0.334883	0.341134	0.733003	0.999869	PARP4
31.3391	0.143055	0.419441	0.34106	0.733058	0.999869	SNX3
26.7992	0.151472	0.444323	0.340905	0.733175	0.999869	EBLN3P
50.4219	0.120179	0.352913	0.340534	0.733454	0.999869	ITGB2
90.9084	0.102961	0.302631	0.34022	0.733691	0.999869	CREBRF
64.4003	-0.106871	0.314337	-0.339987	0.733866	0.999869	ARID4A
135.399	0.0867083	0.255374	0.339535	0.734207	0.999869	LSM14A
35.1322	-0.136986	0.405787	-0.337582	0.735678	0.999869	TMEM230
25.5193	-0.172994	0.513151	-0.337121	0.736026	0.999869	AC139720.1
38.3272	-0.13054	0.387665	-0.336734	0.736317	0.999869	DAP3
22.1895	-0.166669	0.49531	-0.336494	0.736498	0.999869	EEF1AKMT2
59.3492	0.115661	0.343908	0.336313	0.736635	0.999869	DYNC1H1
73.7763	-0.117719	0.351104	-0.335283	0.737412	0.999869	SPTBN1
40.3262	0.131448	0.392178	0.335175	0.737493	0.999869	MIATNB
275.593	-0.070156	0.209336	-0.335135	0.737523	0.999869	PNISR
39.5753	-0.143601	0.429843	-0.334077	0.738322	0.999869	SLC38A2
47.6878	0.115424	0.345503	0.334075	0.738323	0.999869	SSB
35.8341	-0.15	0.450453	-0.332997	0.739137	0.999869	BRI3
92.1526	-0.103577	0.311391	-0.332626	0.739417	0.999869	ELP4
45.3683	-0.145552	0.438187	-0.332169	0.739761	0.999869	LINC00476
76.0418	-0.108322	0.326309	-0.331962	0.739918	0.999869	PI4KA
23.3696	-0.159606	0.480838	-0.331932	0.73994	0.999869	CIAO2B
24.4971	-0.155269	0.467911	-0.331834	0.740014	0.999869	ARCN1
46.2993	-0.126752	0.382186	-0.33165	0.740154	0.999869	SIL1
32.5929	0.136393	0.412038	0.331022	0.740628	0.999869	NUDC
62.349	0.111058	0.336071	0.330459	0.741053	0.999869	ATP5IF1
27.9983	0.147957	0.448783	0.329684	0.741639	0.999869	SREK1IP1
246.528	0.0759504	0.230507	0.329493	0.741783	0.999869	DDX17
38.8035	-0.144952	0.440019	-0.329422	0.741837	0.999869	WARS2-AS1
26.5959	0.148976	0.452959	0.328895	0.742235	0.999869	DNAJA2
53.1114	0.12681	0.385676	0.3288	0.742307	0.999869	TMEM135
30.4747	0.154808	0.470893	0.328754	0.742342	0.999869	JADE1
45.1413	-0.128036	0.391413	-0.327114	0.743582	0.999869	ACAT1
23.374	0.153136	0.469336	0.326283	0.74421	0.999869	RCN2
29.9013	0.149515	0.458397	0.326168	0.744297	0.999869	GRK6
214.499	0.0732141	0.224734	0.325781	0.74459	0.999869	NCK2
917.068	-0.062231	0.191094	-0.325656	0.744684	0.999869	RPSA
28.4141	-0.142158	0.437087	-0.32524	0.744999	0.999869	HEXD
39.6648	-0.128055	0.393747	-0.325221	0.745014	0.999869	AP1M1
54.5617	-0.131238	0.404075	-0.324786	0.745343	0.999869	HIGD2A
26.3784	0.146633	0.451793	0.324558	0.745516	0.999869	ATP6V1F
46.6765	0.11353	0.349861	0.3245	0.745559	0.999869	UBE2G2
58.5999	0.10674	0.329011	0.324425	0.745616	0.999869	CHMP3
24.4811	-0.151693	0.467639	-0.32438	0.74565	0.999869	RPN1
87.9151	0.0956598	0.294945	0.324331	0.745687	0.999869	EIF2S3
22.0895	-0.155305	0.479209	-0.324085	0.745874	0.999869	THUMPD2
43.5038	-0.123945	0.382946	-0.323661	0.746195	0.999869	CCT8
39.3431	0.127549	0.394101	0.323646	0.746206	0.999869	ATF2
39.4238	0.123805	0.382891	0.323342	0.746437	0.999869	SLC25A5
102.481	-0.0857376	0.265165	-0.323337	0.74644	0.999869	SET
41.8074	-0.125989	0.390428	-0.322696	0.746926	0.999869	CCT3
40.4105	0.120306	0.373127	0.322426	0.74713	0.999869	NDUFA11
35.4265	-0.136962	0.42586	-0.321612	0.747746	0.999869	AP000787.1
28.0859	-0.150921	0.469322	-0.321573	0.747776	0.999869	SCAMP1
58.6337	0.109578	0.340869	0.321467	0.747856	0.999869	CDK12
34.9469	-0.13677	0.426127	-0.320961	0.74824	0.999869	LYRM4
133.499	0.0909244	0.283603	0.320605	0.74851	0.999869	TNRC6A
36.6738	-0.126527	0.394896	-0.320406	0.748661	0.999869	EPB41L4A-AS1
228.577	-0.0784719	0.245001	-0.320292	0.748747	0.999869	FAM117B
71.3071	0.112285	0.351409	0.319527	0.749327	0.999869	PHKB
36.7686	-0.142459	0.446241	-0.319242	0.749543	0.999869	ABHD15-AS1
122.6	-0.0861995	0.270164	-0.319063	0.749678	0.999869	KMT2A
26.9109	-0.149485	0.468594	-0.319008	0.74972	0.999869	UBP1
31.8203	-0.142627	0.447411	-0.318783	0.749891	0.999869	KIF13B
32.4551	0.146188	0.458634	0.318746	0.749919	0.999869	KHDC4
33.6438	0.160283	0.50428	0.317846	0.750602	0.999869	GINM1
106.678	-0.0846623	0.266682	-0.317466	0.75089	0.999869	TRERF1
50.8929	0.120072	0.37824	0.317449	0.750903	0.999869	NEK1
41.3502	-0.123756	0.390016	-0.31731	0.751009	0.999869	TBC1D14
26.0959	0.145992	0.46011	0.317298	0.751018	0.999869	ZNF24
23.404	-0.148667	0.468943	-0.317026	0.751224	0.999869	TAP2
25.2984	-0.142176	0.448778	-0.316807	0.75139	0.999869	PSMG4
26.1999	-0.14611	0.461439	-0.316639	0.751517	0.999869	AURKAIP1
338.934	0.0665919	0.210484	0.316376	0.751717	0.999869	RPS17
120.323	-0.0959772	0.304054	-0.315659	0.752261	0.999869	SNHG8
3224.09	0.0548693	0.173937	0.315455	0.752416	0.999869	RPL10
147.772	0.0878335	0.278493	0.315389	0.752466	0.999869	ARHGAP26
31.5503	-0.135271	0.429193	-0.315175	0.752629	0.999869	PRR5
32.8562	-0.129787	0.412055	-0.314975	0.75278	0.999869	SDAD1
31.3844	0.157833	0.501582	0.314671	0.753012	0.999869	MTERF1
22.4607	-0.172168	0.547238	-0.314613	0.753056	0.999869	EPSTI1
25.2673	-0.148408	0.4719	-0.31449	0.753149	0.999869	MAP4K2
59.8717	-0.102352	0.325553	-0.314396	0.75322	0.999869	GAPVD1
24.8002	-0.145493	0.463411	-0.31396	0.753551	0.999869	PLD3
64.3599	0.114597	0.365298	0.313709	0.753742	0.999869	PRKX
33.0389	0.142156	0.454714	0.312627	0.754564	0.999869	RNF130
23.0434	0.148921	0.477685	0.311755	0.755227	0.999869	TM7SF3
35.2865	0.13003	0.417173	0.311692	0.755275	0.999869	NDUFA10
31.147	-0.133658	0.42954	-0.311166	0.755675	0.999869	HGSNAT
23.3031	-0.145146	0.466777	-0.310953	0.755836	0.999869	PSMA4
45.6666	-0.121655	0.391278	-0.310918	0.755863	0.999869	TTC27
60.2358	0.100277	0.322559	0.31088	0.755892	0.999869	SYF2
71.1752	-0.107717	0.346542	-0.310833	0.755928	0.999869	CBFA2T2
33.5582	0.128524	0.413759	0.310626	0.756085	0.999869	ANKS1A
222.836	-0.0687973	0.221935	-0.309989	0.756569	0.999869	IL32
29.8805	-0.135662	0.437801	-0.309872	0.756658	0.999869	DUT
23.4166	-0.154445	0.49842	-0.309869	0.75666	0.999869	DROSHA
28.2721	-0.137975	0.445783	-0.309513	0.756931	0.999869	PLP2
47.3797	0.115385	0.37348	0.308945	0.757363	0.999869	ANKRD13C
30.6862	-0.131715	0.426536	-0.308801	0.757473	0.999869	GTF2IRD2B
34.0186	-0.126746	0.411853	-0.307745	0.758276	0.999869	TRIM38
38.4031	-0.124103	0.403574	-0.30751	0.758455	0.999869	TAGLN2
59.1333	0.104332	0.34076	0.306175	0.759471	0.999869	IQGAP1
26.6189	0.137966	0.450819	0.306034	0.759579	0.999869	ACAD11
383.483	-0.0884441	0.289157	-0.305869	0.759704	0.999869	PCED1B
22.5287	-0.14584	0.476831	-0.305852	0.759717	0.999869	RPAP3
25.195	0.141882	0.464402	0.305516	0.759973	0.999869	TMEM160
26.0041	0.136445	0.446679	0.305466	0.760011	0.999869	LRPAP1
154.056	0.0820517	0.269345	0.304634	0.760645	0.999869	RNF216
42.6324	0.115626	0.380242	0.304084	0.761064	0.999869	NOL10
47.2453	0.11245	0.370593	0.303434	0.761559	0.999869	MAP2K1
51.1474	0.162376	0.535741	0.303087	0.761824	0.999869	LINC00910
79.2563	-0.08921	0.294814	-0.302598	0.762196	0.999869	EIF3L
102.97	-0.0828647	0.274383	-0.302004	0.762649	0.999869	C11orf58
33.2853	0.144468	0.478653	0.301821	0.762788	0.999869	BRD9
102.755	-0.0876951	0.290701	-0.301668	0.762905	0.999869	ASCC3
53.4548	-0.105141	0.348724	-0.301503	0.763031	0.999869	SLC39A10
34.5963	0.127521	0.423062	0.301425	0.763091	0.999869	PPFIA1
59.1888	-0.104639	0.347565	-0.301063	0.763367	0.999869	WAPL
30.3295	-0.127754	0.42436	-0.301051	0.763376	0.999869	SLC25A16
27.3318	0.142206	0.472468	0.300985	0.763426	0.999869	BCL2L1
37.7955	-0.121547	0.403857	-0.300965	0.763441	0.999869	NDUFC1
58.2971	-0.102099	0.339702	-0.300554	0.763754	0.999869	USP3-AS1
48.9176	0.111297	0.37041	0.300469	0.763819	0.999869	COX7A2L
27.3472	-0.144325	0.480387	-0.300435	0.763846	0.999869	GPATCH2
33.7766	-0.126621	0.421784	-0.300204	0.764021	0.999869	VTA1
120.381	-0.0784734	0.261484	-0.300108	0.764095	0.999869	ARPC1B
315.149	0.0711474	0.23721	0.299935	0.764227	0.999869	RASA2
22.719	0.165804	0.553107	0.299769	0.764353	0.999869	ZMYM6
45.3885	0.116529	0.388915	0.299626	0.764462	0.999869	AGPAT3
30.5384	0.125967	0.420483	0.299577	0.7645	0.999869	PHF11
80.4834	0.0946681	0.316104	0.299485	0.76457	0.999869	STAU2
267.663	-0.0638893	0.213595	-0.299114	0.764853	0.999869	COX7C
2712.64	-0.0524352	0.175523	-0.298736	0.765141	0.999869	RPL34
61.3698	0.0976561	0.327132	0.298522	0.765304	0.999869	KHDRBS1
26.1519	0.133024	0.445772	0.298413	0.765388	0.999869	LRRC58
45.3715	-0.117875	0.395009	-0.298411	0.765389	0.999869	IST1
36.3065	0.127647	0.427838	0.298353	0.765434	0.999869	CLIP1
43.993	0.115568	0.388674	0.297338	0.766208	0.999869	CLIP4
96.8948	-0.0841776	0.283249	-0.297186	0.766325	0.999869	SGMS1
62.0112	-0.0957248	0.322611	-0.296719	0.766681	0.999869	GNAI2
36.1027	0.123557	0.417255	0.29612	0.767138	0.999869	SEC61G
85.9607	0.0942355	0.318579	0.295799	0.767384	0.999869	CDYL
42.5375	-0.114394	0.386746	-0.295785	0.767394	0.999869	MCL1
33.5472	-0.128037	0.432974	-0.295716	0.767447	0.999869	AGPS
22.9826	0.146193	0.494377	0.295711	0.767451	0.999869	MYO1G
45.8371	-0.110689	0.374876	-0.295269	0.767788	0.999869	RREB1
716.126	-0.0538257	0.182905	-0.294283	0.768542	0.999869	PTMA
22.2081	0.143141	0.486864	0.294006	0.768753	0.999869	ALG5
25.8528	0.137449	0.468362	0.293468	0.769164	0.999869	SF3A1
49.1944	-0.111669	0.380899	-0.293171	0.769391	0.999869	HERC2
34.3009	0.123945	0.423637	0.292574	0.769848	0.999869	DBNL
27.7091	-0.133813	0.457835	-0.292272	0.770078	0.999869	SPN
38.5435	0.113957	0.390258	0.292005	0.770283	0.999869	SAT1
29.5872	0.128176	0.439069	0.291926	0.770343	0.999869	AC073167.1
104.768	0.0814695	0.279114	0.291887	0.770373	0.999869	RALGAPA2
182.391	-0.0692299	0.237526	-0.291462	0.770698	0.999869	FUT8
1981.64	-0.0543138	0.186571	-0.291116	0.770963	0.999869	RPL19
28.1145	-0.131374	0.452795	-0.290141	0.771708	0.999869	TRIM73
24.3199	-0.409507	1.41375	-0.28966	0.772077	0.999869	GNLY
46.79	0.103354	0.357495	0.289105	0.772501	0.999869	RBM5
28.4193	0.130619	0.452311	0.288782	0.772748	0.999869	SLC38A9
31.6298	0.117379	0.406827	0.288524	0.772946	0.999869	CHMP4A
30.5228	0.130746	0.453429	0.28835	0.773079	0.999869	MTMR14
77.758	-0.0864854	0.299979	-0.288305	0.773113	0.999869	IL2RG
22.4034	-0.14027	0.48658	-0.288278	0.773134	0.999869	C3orf38
36.9387	0.131963	0.458018	0.288118	0.773257	0.999869	ENOX2
59.5021	0.0945511	0.328936	0.287445	0.773772	0.999869	EP300
35.2957	0.118134	0.411048	0.287398	0.773808	0.999869	SNHG3
236.12	0.0679554	0.236456	0.287391	0.773813	0.999869	TNIK
38.9166	0.112065	0.390137	0.287246	0.773924	0.999869	VPS41
233.567	0.0682457	0.237687	0.287124	0.774017	0.999869	ZC3HAV1
46.4489	-0.102345	0.357672	-0.286142	0.774769	0.999869	SNRPB
97.9358	-0.081555	0.285529	-0.285628	0.775163	0.999869	FBXL20
66.4369	0.0920124	0.322246	0.285534	0.775235	0.999869	CA5B
57.4219	0.0960087	0.336249	0.285529	0.775239	0.999869	AQR
37.8421	-0.114916	0.403191	-0.285015	0.775632	0.999869	PSME2
72.7258	-0.08515	0.298978	-0.284803	0.775795	0.999869	LIME1
190.034	-0.0662462	0.232613	-0.284791	0.775804	0.999869	FAM49B
45.3599	0.107198	0.376509	0.284716	0.775862	0.999869	MTA3
221.658	-0.0703543	0.247297	-0.284493	0.776032	0.999869	ZFP36L2
948.218	-0.0519577	0.182985	-0.283945	0.776452	0.999869	RPL27A
202.946	0.0694156	0.244532	0.283871	0.776509	0.999869	HINT1
23.3723	-0.138879	0.489566	-0.283678	0.776657	0.999869	NDUFB6
64.2746	-0.0910232	0.320873	-0.283673	0.776661	0.999869	TRRAP
39.4321	0.109211	0.385622	0.283208	0.777017	0.999869	KDM3A
29.2432	0.12133	0.429026	0.282804	0.777327	0.999869	MAP3K7
23.532	-0.136541	0.482881	-0.282764	0.777358	0.999869	MTHFS
37.5137	-0.113879	0.403089	-0.282515	0.777548	0.999869	EPG5
80.1604	-0.0833943	0.295286	-0.282419	0.777623	0.999869	UPF2
33.4658	-0.118591	0.421251	-0.28152	0.778311	0.999869	PARP14
26.9546	0.124836	0.44373	0.281333	0.778455	0.999869	DDX42
28.7035	0.142384	0.507143	0.280757	0.778897	0.999869	LMBR1L
70.5942	0.0863251	0.307591	0.280649	0.778979	0.999869	SNRNP70
107.571	0.0820863	0.292711	0.280434	0.779144	0.999869	CYLD
1948.36	0.0493388	0.176016	0.280309	0.77924	0.999869	RPS6
30.1757	-0.134293	0.479934	-0.279815	0.77962	0.999869	C11orf65
46.3964	-0.101698	0.363624	-0.27968	0.779723	0.999869	DNAJC1
33.5082	-0.113153	0.4055	-0.279047	0.780209	0.999869	UQCRQ
126.525	0.0730706	0.261871	0.279033	0.78022	0.999869	USP25
55.7478	0.106636	0.382363	0.278887	0.780331	0.999869	RHBDD1
123.565	-0.0764153	0.274362	-0.27852	0.780613	0.999869	WDPCP
44.1224	0.10107	0.36308	0.278368	0.78073	0.999869	SNHG7
96.8437	-0.0745943	0.267977	-0.278361	0.780736	0.999869	MYL12B
1281.24	0.0632752	0.22742	0.278231	0.780835	0.999869	RPL18
70.2271	0.086139	0.309761	0.278082	0.78095	0.999869	SSR4
90.7866	-0.0808638	0.291032	-0.277852	0.781126	0.999869	TMEM131
645.178	-0.0526451	0.189494	-0.27782	0.781151	0.999869	BCL11B
27.3821	-0.120671	0.434459	-0.277751	0.781204	0.999869	CTR9
2885.3	0.0487138	0.175443	0.277662	0.781272	0.999869	TPT1
42.0135	-0.109322	0.394016	-0.277457	0.78143	0.999869	ARMH1
22.9853	-0.134799	0.486914	-0.276845	0.781899	0.999869	CXorf38
37.8667	0.1053	0.380423	0.276798	0.781935	0.999869	FILIP1L
29.2557	-0.119332	0.431945	-0.276267	0.782343	0.999869	TLN1
93.2968	0.23572	0.853833	0.276073	0.782492	0.999869	EDA
253.166	-0.0632272	0.229092	-0.27599	0.782555	0.999869	CBLB
62.2147	0.0885579	0.32091	0.275958	0.78258	0.999869	ENO1
40.0412	0.108558	0.393711	0.275731	0.782755	0.999869	HEXA
28.9848	0.133295	0.483932	0.275442	0.782976	0.999869	RUFY3
39.3024	0.104707	0.38059	0.275118	0.783226	0.999869	BTBD7
102.211	0.0842866	0.306739	0.274783	0.783483	0.999869	CNOT4
38.9709	-0.11029	0.401404	-0.274761	0.7835	0.999869	ZNF277
70.1056	0.103457	0.376749	0.274605	0.78362	0.999869	HSP90B1
40.1208	-0.103988	0.379635	-0.273915	0.78415	0.999869	PMPCB
46.769	-0.0971607	0.355164	-0.273566	0.784418	0.999869	GIT2
33.9921	0.112139	0.410023	0.273495	0.784473	0.999869	ICA1L
165.576	0.0668751	0.244644	0.273357	0.784579	0.999869	ZNF148
182.814	0.0629655	0.230412	0.273274	0.784643	0.999869	SON
51.9742	-0.0914197	0.334848	-0.273019	0.784839	0.999869	LSP1
58.7099	-0.0917414	0.337163	-0.272098	0.785547	0.999869	RNASEH2B
221.894	0.0603842	0.221933	0.272083	0.785558	0.999869	GLG1
33.8369	-0.112032	0.412021	-0.271909	0.785692	0.999869	RHOT1
66.799	-0.0879397	0.32346	-0.271871	0.785721	0.999869	STX16
40.5446	0.119051	0.438468	0.271517	0.785994	0.999869	CARS
1373.86	0.0505068	0.186222	0.271218	0.786223	0.999869	RPS24
31.0132	0.122568	0.451995	0.271172	0.786259	0.999869	KANSL3
116.814	-0.0791759	0.292074	-0.271081	0.786329	0.999869	AFF1
151.745	0.0668327	0.246847	0.270746	0.786586	0.999869	AMBRA1
104.591	0.0761602	0.281329	0.270716	0.78661	0.999869	MIF
32.9277	-0.109872	0.406345	-0.27039	0.78686	0.999869	ERO1A
97.7933	0.079167	0.293027	0.27017	0.78703	0.999869	CNOT2
25.5407	-0.125857	0.466236	-0.269943	0.787204	0.999869	OS9
37.6455	-0.104581	0.387467	-0.269909	0.78723	0.999869	TENT4A
55.934	0.0930951	0.345355	0.269564	0.787496	0.999869	RAD23B
51.8247	-0.0935999	0.34759	-0.269282	0.787712	0.999869	NDUFB1
3505.1	0.0493418	0.183571	0.268789	0.788092	0.999869	RPL13
299.639	0.0565886	0.2107	0.268574	0.788257	0.999869	RAPGEF6
258.801	0.0637934	0.23787	0.268186	0.788556	0.999869	VIM
47.1771	0.0958598	0.358192	0.267621	0.788991	0.999869	RBBP4
25.4546	-0.124491	0.466281	-0.266987	0.789479	0.999869	NPHP3
75.702	-0.107839	0.403981	-0.266942	0.789514	0.999869	SAMD12
26.4131	-0.125388	0.469762	-0.266918	0.789532	0.999869	FLOT2
25.6091	-0.134731	0.505253	-0.266661	0.78973	0.999869	NBPF11
134.887	-0.0700289	0.262774	-0.266499	0.789855	0.999869	TMC8
52.7579	0.0904693	0.33949	0.266486	0.789865	0.999869	KPNA1
78.8722	-0.0810866	0.304543	-0.266257	0.790041	0.999869	FAM120B
50.6115	-0.0969969	0.364882	-0.265831	0.790369	0.999869	CHD4
142.148	-0.0684049	0.258105	-0.265027	0.790988	0.999869	DOCK11
33.9392	0.109435	0.413204	0.264845	0.791129	0.999869	PRELID1
58.7642	0.104573	0.394906	0.264804	0.791161	0.999869	CTSW
50.4978	-0.0961938	0.36403	-0.264247	0.79159	0.999869	MBTPS1
78.0287	0.0896678	0.340162	0.263603	0.792086	0.999869	XRN2
25.7383	0.132705	0.504292	0.263151	0.792434	0.999869	RTCA
26.3998	-0.123829	0.470839	-0.262995	0.792554	0.999869	CCT6A
30.4293	-0.112053	0.427358	-0.262199	0.793168	0.999869	LSM3
33.1704	0.10634	0.405629	0.262162	0.793197	0.999869	LRMP
167.979	-0.0656823	0.250634	-0.262064	0.793272	0.999869	RASGRF2
51.1833	0.0907125	0.346459	0.261828	0.793454	0.999869	NDE1
84.1321	0.0783646	0.300499	0.260781	0.794261	0.999869	UQCRH
22.4461	0.136124	0.522565	0.260492	0.794484	0.999869	ECH1
58.9089	-0.0950625	0.366149	-0.259628	0.795151	0.999869	CLYBL
100.507	-0.0731184	0.282079	-0.259213	0.795471	0.999869	TENT2
98.061	0.0785802	0.303293	0.25909	0.795566	0.999869	CHCHD2
39.6656	0.103783	0.400881	0.258888	0.795721	0.999869	ECE1
258.606	0.0612872	0.237499	0.258053	0.796366	0.999869	P2RY8
102.956	-0.0765643	0.296708	-0.258046	0.796371	0.999869	SBF2
31.3674	-0.115617	0.449312	-0.257321	0.796931	0.999869	PIGN
165.767	0.0651748	0.253327	0.257275	0.796966	0.999869	PHF3
183.559	0.0593263	0.230713	0.257144	0.797068	0.999869	ARL15
73.8547	0.0805302	0.313301	0.257038	0.797149	0.999869	RSL1D1
189.177	-0.0600145	0.233581	-0.256932	0.797231	0.999869	COMMD6
156.196	-0.0671825	0.261596	-0.256818	0.797319	0.999869	SPOCK2
28.0316	0.112499	0.438595	0.256498	0.797566	0.999869	PCNT
23.1564	-0.119078	0.46502	-0.25607	0.797897	0.999869	SRPRA
33.1371	-0.117733	0.459794	-0.256056	0.797908	0.999869	ILRUN
26.8229	0.120347	0.471937	0.255007	0.798718	0.999869	BCCIP
30.0196	0.11783	0.463204	0.254381	0.799201	0.999869	AC074032.1
119.333	0.0673139	0.265024	0.253991	0.799502	0.999869	EIF3F
52.1519	-0.0849497	0.334819	-0.253718	0.799713	0.999869	PPA2
23.3686	-0.121007	0.477137	-0.25361	0.799797	0.999869	ZNF639
123.889	-0.0643403	0.253768	-0.25354	0.799851	0.999869	NLRP1
50.5076	0.09141	0.36126	0.253031	0.800244	0.999869	ETNK1
615.238	-0.0618587	0.244687	-0.252808	0.800417	0.999869	FOXN3
24.4944	0.115748	0.45821	0.25261	0.800569	0.999869	IL10RA
23.9413	0.117067	0.463724	0.252451	0.800693	0.999869	DKC1
35.7486	-0.120842	0.478675	-0.25245	0.800693	0.999869	SGPP1
70.0876	0.0751659	0.297974	0.252256	0.800843	0.999869	ANKRD36
31.1574	0.116105	0.460665	0.252039	0.801011	0.999869	ARL6IP1
63.3619	-0.0817358	0.324684	-0.251739	0.801243	0.999869	PLPP1
116.067	0.0716366	0.284572	0.251734	0.801247	0.999869	PRPF4B
26.2935	-0.113031	0.449445	-0.251489	0.801436	0.999869	PDLIM5
39.1136	0.136013	0.541489	0.251183	0.801673	0.999869	AC114760.2
1099.41	0.0492964	0.196333	0.251085	0.801748	0.999869	RPS7
54.9733	-0.0924926	0.368479	-0.251012	0.801805	0.999869	TMEM65
48.2369	-0.0875251	0.348842	-0.250902	0.80189	0.999869	MLLT6
56.0146	0.0872284	0.347948	0.250694	0.802051	0.999869	SGTB
51.0845	0.084722	0.338435	0.250335	0.802328	0.999869	VPS50
42.3983	-0.0930027	0.372435	-0.249716	0.802807	0.999869	PRKCA-AS1
53.4108	-0.0840262	0.337426	-0.249021	0.803345	0.999869	ANXA6
25.4242	-0.117375	0.471714	-0.248826	0.803495	0.999869	BANF1
41.3346	-0.0986432	0.396891	-0.24854	0.803717	0.999869	CSPP1
37.4444	0.0996122	0.400948	0.248442	0.803793	0.999869	HDLBP
31.6273	0.133936	0.539825	0.24811	0.804049	0.999869	UBE2O
23.0337	0.11723	0.4726	0.248053	0.804093	0.999869	GSDMB
137.392	-0.0665547	0.268354	-0.248011	0.804126	0.999869	EIF3K
108.047	-0.0716827	0.290686	-0.246598	0.805219	0.999869	PRKAG2
26.7805	-0.117	0.475712	-0.245947	0.805724	0.999869	DYNC1I2
1053.32	-0.0446647	0.181933	-0.245501	0.806069	0.999869	RPL38
42.0728	-0.0907377	0.370375	-0.244989	0.806465	0.999869	NFATC2
29.0801	-0.106945	0.437167	-0.244632	0.806741	0.999869	PCMTD2
42.1263	0.104965	0.429177	0.244573	0.806787	0.999869	AL353660.1
31.6885	-0.104005	0.4254	-0.244486	0.806854	0.999869	TUG1
89.6757	0.0860131	0.352478	0.244024	0.807212	0.999869	MRTFA
26.0488	0.112947	0.462906	0.243995	0.807235	0.999869	SF3A3
45.1358	0.0961745	0.394643	0.2437	0.807463	0.999869	ABHD3
33.8904	-0.100308	0.41211	-0.243402	0.807694	0.999869	PKN1
55.4287	-0.312994	1.28668	-0.243256	0.807807	0.999869	DLEU1
67.5763	-0.0789553	0.32471	-0.243156	0.807884	0.999869	TMEM63A
42.4397	-0.0914114	0.375956	-0.243144	0.807894	0.999869	CD5
33.8258	0.101053	0.416103	0.242856	0.808117	0.999869	ZNF141
23.9901	-0.116751	0.481239	-0.242604	0.808312	0.999869	C16orf72
29.6721	-0.103746	0.427994	-0.242402	0.808469	0.999869	RPL7L1
45.4246	-0.0860264	0.355036	-0.242303	0.808545	0.999869	CALR
28.5716	-0.103755	0.429464	-0.24159	0.809098	0.999869	ZNF106
26.1693	0.110885	0.459916	0.241098	0.809479	0.999869	GBE1
605.865	0.0636031	0.264323	0.240627	0.809845	0.999869	CCND3
28.0361	-0.107977	0.449586	-0.240169	0.810199	0.999869	AKTIP
2289.2	-0.0483569	0.201385	-0.240121	0.810236	0.999869	RPS14
67.2808	0.0748139	0.311639	0.240066	0.810279	0.999869	RFFL
25.4984	-0.112681	0.470176	-0.239657	0.810596	0.999869	PDCD5
44.9269	0.0843876	0.352877	0.239142	0.810996	0.999869	REV1
25.8902	-0.107013	0.44769	-0.239035	0.811079	0.999869	NDUFAB1
63.2469	0.085258	0.356884	0.238895	0.811187	0.999869	TRIM22
1473.25	0.0445145	0.186506	0.238677	0.811356	0.999869	RPL18A
2638.64	-0.0418737	0.175498	-0.2386	0.811416	0.999869	RPL32
52.5578	-0.0791734	0.332774	-0.23792	0.811943	0.999869	DGKZ
26.6847	0.103182	0.433952	0.237773	0.812058	0.999869	ASCC2
117.847	-0.0607662	0.25582	-0.237535	0.812242	0.999869	CLASP1
240.364	-0.0620357	0.261224	-0.237481	0.812284	0.999869	AKT3
23.7928	-0.111877	0.471292	-0.237383	0.81236	0.999869	CLDND1
26.1389	-0.107894	0.456989	-0.236097	0.813357	0.999869	ZFP91
30.4746	0.0983995	0.41723	0.23584	0.813557	0.999869	HMG20A
227.158	-0.0530431	0.225855	-0.234854	0.814322	0.999869	CD48
27.9655	0.103842	0.442178	0.234843	0.814331	0.999869	JAK2
109.878	-0.0712323	0.303351	-0.234818	0.81435	0.999869	DISC1
22.8466	-0.11469	0.48957	-0.234266	0.814778	0.999869	CASP4
33.5286	-0.0954244	0.408652	-0.23351	0.815365	0.999869	RAD23A
1444.35	-0.0418408	0.179691	-0.232849	0.815879	0.999869	RPS15
514.328	-0.0508393	0.218437	-0.232741	0.815963	0.999869	PACS1
22.7846	-0.116895	0.504291	-0.2318	0.816693	0.999869	NHP2
44.8773	0.0904853	0.390751	0.231568	0.816874	0.999869	FAM120A
23.6834	0.109258	0.473614	0.230689	0.817556	0.999869	NOL8
42.4651	0.0961028	0.416826	0.230559	0.817658	0.999869	CCND2
368.286	-0.0474814	0.206335	-0.230118	0.818	0.999869	PFDN5
37.6179	0.0902284	0.392375	0.229955	0.818127	0.999869	DENR
169.162	0.0569497	0.248399	0.229267	0.818661	0.999869	PCSK5
2725.97	-0.0408034	0.178032	-0.229192	0.81872	0.999869	RPL41
78.7488	0.0696542	0.303964	0.229153	0.81875	0.999869	TCEA1
39.2176	0.0891007	0.389049	0.229022	0.818852	0.999869	FBXW8
31.7669	0.0984669	0.431132	0.228391	0.819342	0.999869	H2AFY
59.854	0.0739258	0.323763	0.228333	0.819387	0.999869	BTRC
73.8866	0.0827933	0.363455	0.227795	0.819806	0.999869	CTDSPL2
57.3525	-0.0748351	0.328806	-0.227597	0.81996	0.999869	WRN
66.003	-0.0754033	0.33161	-0.227386	0.820124	0.999869	VPS53
115.41	-0.0599908	0.264097	-0.227154	0.820304	0.999869	TAF15
36.1058	0.0963591	0.424549	0.226968	0.820448	0.999869	ERGIC2
25.2106	-0.104246	0.459738	-0.22675	0.820618	0.999869	COX5A
24.6854	0.112245	0.495136	0.226696	0.82066	0.999869	OPRM1
28.1199	-0.107394	0.474552	-0.226306	0.820963	0.999869	MRPL54
312.232	-0.0535076	0.236976	-0.225793	0.821362	0.999869	NR3C2
55.3039	0.0790721	0.350535	0.225575	0.821532	0.999869	LCORL
84.4656	0.0716999	0.318971	0.224785	0.822147	0.999869	VMP1
118.226	-0.0638117	0.284758	-0.224091	0.822686	0.999869	LAPTM5
85.4397	0.0655941	0.293035	0.223844	0.822879	0.999869	APRT
60.8622	-0.0747675	0.334057	-0.223817	0.8229	0.999869	TNPO3
51.3673	-0.0873625	0.390394	-0.22378	0.822928	0.999869	TFCP2
56.5254	-0.079214	0.354034	-0.223747	0.822954	0.999869	NUDCD3
35.7056	-0.0904512	0.404879	-0.223403	0.823222	0.999869	HIPK3
54.1752	-0.0772417	0.346318	-0.223037	0.823507	0.999869	NDUFB11
23.9445	-0.106101	0.475909	-0.222944	0.823579	0.999869	SPINT2
33.4658	0.109593	0.491641	0.222914	0.823603	0.999869	PTPN22
33.6939	0.0953441	0.427758	0.222893	0.823619	0.999869	TRAPPC8
84.9954	0.0655765	0.294571	0.222617	0.823833	0.999869	PBX3
25.0985	-0.10926	0.491276	-0.2224	0.824002	0.999869	STAT6
24.258	0.106256	0.478995	0.221832	0.824445	0.999869	ENY2
121.688	-0.0643347	0.290268	-0.221639	0.824595	0.999869	TRBC1
2409.89	-0.0408938	0.184592	-0.221537	0.824675	0.999869	RPL30
25.7892	-0.105091	0.474564	-0.221447	0.824744	0.999869	TPI1
22.9027	-0.105437	0.476721	-0.221172	0.824958	0.999869	ZNHIT1
28.5156	-0.103207	0.467544	-0.220744	0.825292	0.999869	PCMT1
29.9713	0.0956565	0.433513	0.220654	0.825362	0.999869	SRPK1
31.1812	-0.0935888	0.424644	-0.220394	0.825565	0.999869	NECAP2
1982.37	0.0416228	0.189069	0.220147	0.825757	0.999869	RPS2
31.9915	0.0921217	0.418876	0.219926	0.825929	0.999869	FIS1
216.55	0.0580163	0.263983	0.219773	0.826048	0.999869	FAM107B
33.3856	-0.103489	0.471911	-0.219297	0.826419	0.999869	KLHL22
35.1237	0.085111	0.388886	0.218859	0.82676	0.999869	RPN2
46.5585	0.0788482	0.360393	0.218784	0.826818	0.999869	RBX1
36.5004	0.0864434	0.395561	0.218534	0.827013	0.999869	ESF1
59.1751	-0.0790072	0.361735	-0.218412	0.827108	0.999869	RAD21
94.2435	0.0642421	0.294133	0.218412	0.827108	0.999869	PPP2R5E
31.2206	0.0895096	0.41007	0.218279	0.827212	0.999869	CEP135
38.6691	0.0816917	0.374315	0.218243	0.82724	0.999869	ZNF107
32.7607	-0.093676	0.429376	-0.218168	0.827298	0.999869	ERAP1
33.3345	0.0870593	0.39982	0.217746	0.827627	0.999869	FARSB
27.7076	0.100362	0.461381	0.217524	0.8278	0.999869	TMEM87B
80.1305	0.0623569	0.286825	0.217404	0.827893	0.999869	YLPM1
37.6468	0.0923419	0.425183	0.217182	0.828067	0.999869	PAXBP1
23.0255	0.1034	0.477045	0.216751	0.828403	0.999869	CHORDC1
66.4122	0.0729456	0.337315	0.216253	0.82879	0.999869	ENSA
28.223	0.100251	0.464164	0.215982	0.829002	0.999869	TOR1AIP1
1843.56	-0.0398573	0.184922	-0.215536	0.82935	0.999869	RPLP2
54.8351	-0.0724405	0.336263	-0.215428	0.829434	0.999869	AC245297.3
22.722	0.155201	0.722997	0.214663	0.83003	0.999869	TCF7L2
23.6326	-0.104466	0.487118	-0.214458	0.83019	0.999869	MRPS9
48.2324	-0.0831137	0.387999	-0.214211	0.830382	0.999869	FOCAD
27.9105	-0.0990425	0.462543	-0.214126	0.830449	0.999869	ZNF217
35.8092	-0.0937664	0.438174	-0.213994	0.830552	0.999869	DCP2
25.2698	-0.11944	0.558553	-0.213839	0.830673	0.999869	BCR
194.387	-0.0583019	0.272656	-0.213829	0.83068	0.999869	SP100
78.5286	0.0636031	0.297715	0.213638	0.830829	0.999869	COX7A2
101.801	-0.0590992	0.276669	-0.21361	0.830851	0.999869	CEP350
22.2214	0.114285	0.535948	0.213239	0.83114	0.999869	SUFU
83.1546	0.0653611	0.306741	0.213082	0.831263	0.999869	TAF1D
783.577	0.0392146	0.18455	0.212488	0.831726	0.999869	RPL24
164.474	-0.0518108	0.244287	-0.21209	0.832037	0.999869	TRBC2
39.3217	-0.079747	0.377555	-0.211219	0.832716	0.999869	EIF3B
30.5255	0.0883987	0.418827	0.211062	0.832839	0.999869	CHM
55.8119	-0.074952	0.356058	-0.210505	0.833273	0.999869	YIPF4
31.3863	0.086745	0.413246	0.209911	0.833737	0.999869	SARS
206.993	-0.0491115	0.234292	-0.209616	0.833967	0.999869	HIVEP2
24.1665	0.0962812	0.45937	0.209594	0.833984	0.999869	NDUFB5
22.8656	-0.101013	0.482338	-0.209424	0.834117	0.999869	RARS
22.2833	0.107656	0.514882	0.209088	0.834379	0.999869	POLG2
137.316	0.054204	0.259621	0.208781	0.834619	0.999869	ZRANB2
27.591	-0.0906162	0.434618	-0.208496	0.834842	0.999869	PGLS
129.832	-0.081399	0.391335	-0.208003	0.835226	0.999869	NRCAM
43.7553	-0.0919111	0.442762	-0.207586	0.835553	0.999869	UBE3D
36.0882	-0.0807516	0.389527	-0.207307	0.83577	0.999869	PTAR1
68.7893	-0.0690818	0.334015	-0.206823	0.836148	0.999869	ASB3
610.509	0.0386403	0.187035	0.206594	0.836327	0.999869	PITPNC1
31.4812	-0.084512	0.409433	-0.206412	0.836469	0.999869	ARMH4
87.3817	-0.0627752	0.304301	-0.206293	0.836562	0.999869	UBR3
334.007	-0.0472285	0.229117	-0.206132	0.836688	0.999869	ACTG1
35.8959	-0.0810637	0.394111	-0.205687	0.837035	0.999869	MIA2
28.705	0.0919302	0.44731	0.205518	0.837168	0.999869	MED28
50.8122	0.0713588	0.347487	0.205356	0.837294	0.999869	RWDD1
43.4562	0.0804589	0.391852	0.20533	0.837315	0.999869	ANAPC1
94.2737	-0.0639676	0.312302	-0.204826	0.837708	0.999869	MSN
58.4344	-0.066176	0.323171	-0.204771	0.837751	0.999869	ELOB
72.4486	0.062305	0.304329	0.204729	0.837784	0.999869	ARFGEF2
25.0142	-0.0964445	0.472734	-0.204014	0.838342	0.999869	RPA1
38.037	0.0778707	0.382527	0.203569	0.83869	0.999869	SELENOT
513.234	0.0561941	0.276433	0.203283	0.838914	0.999869	TGFBR2
62.9331	0.0645114	0.317631	0.203102	0.839056	0.999869	CRBN
122.211	-0.0565131	0.278377	-0.20301	0.839128	0.999869	EHMT1
51.0475	-0.0706693	0.348633	-0.202704	0.839366	0.999869	TTC37
35.3358	0.0885021	0.43701	0.202518	0.839512	0.999869	NCOA7
122.632	-0.058306	0.288349	-0.202206	0.839756	0.999869	RBM26
23.7258	0.101238	0.50086	0.202128	0.839817	0.999869	ZSCAN16-AS1
29.3577	0.0865882	0.429348	0.201674	0.840172	0.999869	VPS35L
27.741	0.0910117	0.45137	0.201634	0.840203	0.999869	NPC1
34.8276	0.0811435	0.402879	0.201409	0.840379	0.999869	ELK4
590.089	0.0402093	0.199692	0.201356	0.84042	0.999869	HLA-A
346.13	0.0431672	0.214576	0.201174	0.840562	0.999869	LRBA
22.3161	0.0986685	0.491129	0.200901	0.840776	0.999869	HELQ
256.098	-0.0477156	0.238125	-0.20038	0.841183	0.999869	N4BP2L2
70.1556	0.0693057	0.346254	0.200158	0.841357	0.999869	MAP2K5
35.3225	-0.0814592	0.407378	-0.19996	0.841512	0.999869	NIPSNAP2
24.5021	-0.090698	0.453972	-0.199788	0.841647	0.999869	HACL1
123.196	0.0521709	0.261195	0.199739	0.841685	0.999869	TNKS
51.8106	0.0686775	0.34387	0.199719	0.8417	0.999869	SP140L
24.4726	-0.0926722	0.464039	-0.199708	0.841709	0.999869	CACYBP
23.5974	-0.0923268	0.463299	-0.199281	0.842043	0.999869	SSBP4
46.5382	-0.0731518	0.367469	-0.199069	0.842209	0.999869	RALGAPB
33.6629	-0.0846	0.425028	-0.199046	0.842227	0.999869	NFATC2IP
177.456	0.046147	0.231912	0.198985	0.842274	0.999869	PUM2
2072.79	-0.0364179	0.183018	-0.198985	0.842274	0.999869	RPS23
45.5696	0.0714969	0.359364	0.198954	0.842299	0.999869	RSBN1
38.3997	0.0842587	0.423642	0.198891	0.842348	0.999869	PSMD1
24.2574	-0.0990007	0.49901	-0.198394	0.842737	0.999869	DIMT1
48.2734	0.0702854	0.354903	0.198041	0.843013	0.999869	ACACA
23.7895	-0.095212	0.48178	-0.197625	0.843338	0.999869	FAM200B
29.6809	-0.0923526	0.468364	-0.197181	0.843686	0.999869	AC079447.1
92.2027	-0.0548131	0.278388	-0.196894	0.84391	0.999869	TRIR
120.711	-0.0528961	0.269677	-0.196146	0.844496	0.999869	NSD3
29.6916	0.0932284	0.476768	0.195542	0.844968	0.999869	SERPINB6
74.1378	-0.0590887	0.302388	-0.195407	0.845074	0.999869	SPATA5
22.3216	0.097199	0.497853	0.195236	0.845208	0.999869	SLC2A4RG
50.105	-0.0758856	0.389076	-0.19504	0.845361	0.999869	HSPE1
23.1377	-0.0993575	0.510604	-0.194588	0.845715	0.999869	PPP1R7
79.7765	-0.0688621	0.354132	-0.194453	0.845821	0.999869	PTPRK
45.9383	0.0784494	0.405425	0.193499	0.846568	0.999869	MIR29B2CHG
24.6417	-0.0951993	0.492511	-0.193294	0.846729	0.999869	PCBD2
692.945	0.0400786	0.207392	0.193251	0.846763	0.999869	PRKCA
145.46	0.0488922	0.253695	0.19272	0.847178	0.999869	GATAD2B
1954.14	-0.0358197	0.186113	-0.192462	0.84738	0.999869	RPL11
95.63	0.0533453	0.277754	0.19206	0.847695	0.999869	THRAP3
22.9934	-0.0935614	0.489259	-0.191231	0.848345	0.999869	IFT88
47.3654	0.0728183	0.380789	0.19123	0.848345	0.999869	LBR
1553.04	-0.0348122	0.182201	-0.191065	0.848475	0.999869	RPL26
25.6551	0.085617	0.450166	0.19019	0.84916	0.999869	GANAB
202.788	-0.0495461	0.260728	-0.19003	0.849286	0.999869	MAP4K4
36.0016	-0.0785961	0.414327	-0.189696	0.849548	0.999869	VDAC2
22.3712	-0.0909533	0.479765	-0.189579	0.849639	0.999869	MTO1
58.3045	-0.0617503	0.326776	-0.188968	0.850118	0.999869	RC3H2
35.9642	0.0780993	0.414226	0.188543	0.850451	0.999869	SIK2
54.4271	0.0620126	0.331151	0.187264	0.851454	0.999869	NDUFB2
55.4935	0.0657579	0.351334	0.187167	0.85153	0.999869	INO80
1292.62	0.0358836	0.191814	0.187075	0.851602	0.999869	RPL17
29.038	-0.0816933	0.438843	-0.186156	0.852322	0.999869	LEMD3
23.2038	0.0894795	0.481724	0.185749	0.852642	0.999869	MRPS25
41.7738	-0.072852	0.393455	-0.18516	0.853104	0.999869	ZBTB25
324.416	0.0406509	0.219583	0.185128	0.853129	0.999869	RAP1B
43.4672	-0.0779701	0.421999	-0.184764	0.853414	0.999869	SHLD1
32.0312	0.0756306	0.409932	0.184495	0.853625	0.999869	LARP7
47.7728	-0.0668199	0.362302	-0.184432	0.853675	0.999869	CCT4
40.6618	-0.0721766	0.391935	-0.184154	0.853892	0.999869	ADAMTSL4-AS1
37.4396	-0.0719108	0.390558	-0.184123	0.853917	0.999869	ANKRD13D
109.157	0.0492541	0.267614	0.184049	0.853975	0.999869	CD8A
122.576	0.0490854	0.267163	0.183728	0.854226	0.999869	ATF7IP
97.3205	0.0505446	0.275401	0.183531	0.854381	0.999869	MED13
152.365	-0.0436692	0.238424	-0.183158	0.854674	0.999869	TRABD2A
25.3822	0.0862932	0.4717	0.182941	0.854845	0.999869	DCUN1D1
951.604	0.0387005	0.211558	0.182931	0.854852	0.999869	RPS5
141.578	-0.0459993	0.252092	-0.18247	0.855214	0.999869	ERBIN
25.2118	0.0876559	0.480561	0.182403	0.855266	0.999869	PRPF39
928.235	0.0343163	0.188331	0.182213	0.855416	0.999869	FAU
46.0281	0.0666154	0.366526	0.181748	0.85578	0.999869	TECR
24.8681	0.101468	0.558996	0.181517	0.855961	0.999869	DTWD2
101.324	0.0541461	0.298645	0.181306	0.856127	0.999869	ATAD2B
28.0814	0.0873961	0.482275	0.181216	0.856198	0.999869	FDFT1
178.35	0.0487148	0.269244	0.180932	0.856421	0.999869	R3HDM2
76.5111	-0.0537875	0.298617	-0.180122	0.857057	0.999869	RAP1GDS1
60.8324	-0.0634697	0.352371	-0.180122	0.857057	0.999869	ADD1
2362.97	-0.03224	0.179321	-0.179789	0.857318	0.999869	RPL37
40.147	0.0688674	0.383313	0.179663	0.857417	0.999869	PUDP
232.235	0.0481268	0.267922	0.17963	0.857443	0.999869	ITGA4
85.7213	-0.049905	0.278111	-0.179443	0.85759	0.999869	TOMM20
32.9004	-0.0722366	0.402952	-0.179269	0.857727	0.999869	DAZAP1
47.8089	0.0645879	0.360758	0.179034	0.857911	0.999869	MYO5A
23.1317	0.0879207	0.491156	0.179007	0.857932	0.999869	MRPL52
85.6719	-0.0524193	0.293301	-0.178722	0.858156	0.999869	NAA15
31.901	-0.0764064	0.428683	-0.178235	0.858538	0.999869	PAFAH1B2
28.8854	-0.0796216	0.448314	-0.177602	0.859035	0.999869	INTS4
95.2322	0.0521992	0.294292	0.177372	0.859216	0.999869	PPDPF
52.577	-0.0628249	0.354398	-0.177272	0.859295	0.999869	ARHGEF6
1234.34	0.0315798	0.178177	0.177238	0.859321	0.999869	RPL36
95.9017	-0.0487916	0.27602	-0.176768	0.859691	0.999869	ATP6V1G1
38.6847	0.0778395	0.440363	0.176762	0.859695	0.999869	ATXN3
25.1234	0.0872765	0.49419	0.176605	0.859819	0.999869	FMR1
1671.63	0.0311688	0.17679	0.176304	0.860055	0.999869	RPL3
26.0894	-0.0808727	0.45983	-0.175875	0.860392	0.999869	AIP
155.224	0.0434124	0.247105	0.175684	0.860542	0.999869	SNHG6
230.72	-0.0443801	0.253031	-0.175393	0.86077	0.999869	CASK
37.3322	-0.0672167	0.383273	-0.175375	0.860785	0.999869	DENND1B
1144.64	-0.0358406	0.204451	-0.175301	0.860843	0.999869	RPL6
47.7881	-0.0621049	0.355463	-0.174715	0.861303	0.999869	MARF1
25.6179	-0.0797086	0.456616	-0.174564	0.861423	0.999869	KLHL6
23.9651	0.0846445	0.485508	0.174342	0.861596	0.999869	COQ8A
43.6334	0.0633535	0.364297	0.173906	0.861939	0.999869	MOB1A
363.452	0.0355219	0.204432	0.173759	0.862055	0.999869	HLA-E
35.9181	-0.0717122	0.414252	-0.173112	0.862563	0.999869	SUPT5H
33.7228	0.0686881	0.396931	0.173048	0.862614	0.999869	HSPA4
51.378	0.0615339	0.355862	0.172915	0.862718	0.999869	DDX10
62.1616	-0.0584966	0.338745	-0.172686	0.862898	0.999869	MPHOSPH9
41.5402	0.0664568	0.385195	0.172528	0.863023	0.999869	ARHGAP12
60.9062	-0.0576566	0.336541	-0.171321	0.863971	0.999869	CHD3
36.5374	-0.0668414	0.39022	-0.171292	0.863994	0.999869	OGDH
33.1925	-0.070293	0.412081	-0.170581	0.864554	0.999869	MAP4K3
25.0746	0.0788596	0.46338	0.170183	0.864866	0.999869	PANK2
56.9151	0.0550063	0.323406	0.170084	0.864944	0.999869	TTC39B
52.4094	0.0620561	0.366845	0.169162	0.86567	0.999869	C9orf78
22.4358	0.0853608	0.504822	0.169091	0.865725	0.999869	MRPS36
29.4093	0.0749076	0.443649	0.168844	0.865919	0.999869	BTF3L4
27.0887	0.0759618	0.450149	0.168748	0.865995	0.999869	ZCCHC17
106.339	0.0472451	0.280052	0.168701	0.866032	0.999869	FXYD5
48.5448	0.0608208	0.360639	0.168647	0.866074	0.999869	PCF11
32.9831	0.080156	0.476	0.168395	0.866273	0.999869	HIST1H1C
65.6709	0.053775	0.319496	0.168312	0.866338	0.999869	NDUFS5
28.534	-0.0746377	0.444212	-0.168023	0.866565	0.999869	AGBL3
35.0033	0.0747715	0.446754	0.167366	0.867082	0.999869	ACO2
45.247	0.0623286	0.37286	0.167164	0.867241	0.999869	RRP1B
128.832	-0.0468862	0.280648	-0.167064	0.86732	0.999869	BRWD1
33.8796	-0.0688636	0.413341	-0.166602	0.867683	0.999869	KIZ
1649.74	-0.0295284	0.178158	-0.165743	0.868359	0.999869	RPL13A
105.311	0.0465841	0.281302	0.165601	0.868471	0.999869	UBASH3B
36.8757	0.0650786	0.393405	0.165424	0.86861	0.999869	PABPC4
51.5163	0.0582646	0.352757	0.165169	0.868811	0.999869	LSM7
34.5698	0.0813384	0.492763	0.165066	0.868892	0.999869	MED17
127.316	0.0465383	0.282201	0.164912	0.869013	0.999869	PPM1B
44.2995	-0.0643997	0.390629	-0.164862	0.869053	0.999869	SNRPN
32.0134	-0.0730196	0.444296	-0.164349	0.869457	0.999869	GABPB2
114.364	-0.0433971	0.264202	-0.164257	0.869529	0.999869	WNK1
379.115	-0.0409817	0.250204	-0.163793	0.869894	0.999869	ETS1
260.059	0.0372888	0.228259	0.163362	0.870233	0.999869	CDKAL1
29.8582	-0.0749094	0.458825	-0.163264	0.870311	0.999869	HMGB2
28.0419	0.0887123	0.544546	0.162911	0.870589	0.999869	SYTL2
37.6316	-0.0657436	0.404379	-0.162579	0.87085	0.999869	CWC15
23.7557	0.0800494	0.492501	0.162536	0.870883	0.999869	ADCY7
72.1307	-0.0495447	0.304992	-0.162446	0.870955	0.999869	NDUFA13
34.7192	-0.0650117	0.402581	-0.161487	0.87171	0.999869	TSG101
23.8584	0.0783049	0.484975	0.161462	0.87173	0.999869	NDUFAF8
288.28	-0.0525368	0.325385	-0.16146	0.871731	0.999869	INPP4B
1387.81	0.0286644	0.178181	0.160873	0.872194	0.999869	RPL23A
37.9753	0.0637532	0.397009	0.160584	0.872421	0.999869	PAXX
37.5515	0.063775	0.397572	0.160411	0.872557	0.999869	AC010894.3
38.7498	-0.0665141	0.414681	-0.160398	0.872567	0.999869	ZNF280D
39.1691	-0.0625161	0.389879	-0.160347	0.872607	0.999869	ZRSR2
2883.93	0.0306286	0.19119	0.160199	0.872724	0.999869	RPLP1
23.6788	-0.0831486	0.519405	-0.160084	0.872815	0.999869	ARID3B
32.577	-0.064223	0.4017	-0.159878	0.872977	0.999869	MOB4
53.775	-0.0564851	0.35361	-0.159738	0.873087	0.999869	POLR1D
68.225	-0.0502824	0.315032	-0.15961	0.873188	0.999869	TTC19
25.5935	0.0765169	0.479653	0.159526	0.873255	0.999869	PNPT1
29.9886	-0.0730563	0.458826	-0.159225	0.873492	0.999869	FAM78A
27.6152	-0.0722832	0.455344	-0.158744	0.87387	0.999869	CSK
47.7287	0.0613712	0.38676	0.15868	0.873921	0.999869	OTULINL
64.1094	0.0497097	0.313482	0.158573	0.874006	0.999869	PHACTR4
28.2943	0.0698972	0.444213	0.157351	0.874968	0.999869	CTC1
23.9891	0.0743919	0.47405	0.156929	0.875301	0.999869	RAB12
36.3981	-0.060168	0.38439	-0.156528	0.875617	0.999869	C12orf65
36.9216	-0.0659933	0.424004	-0.155643	0.876314	0.999869	USP4
1386.61	0.0285539	0.183757	0.155389	0.876514	0.999869	RPS25
44.5184	0.0599805	0.387485	0.154794	0.876983	0.999869	POLR2L
24.7381	-0.0762097	0.493824	-0.154326	0.877353	0.999869	SKAP1-AS1
30.9323	-0.0671204	0.435522	-0.154115	0.877519	0.999869	STX17
36.4605	-0.0598864	0.388942	-0.153973	0.877631	0.999869	KMT5B
49.6264	0.0689097	0.448435	0.153667	0.877872	0.999869	ARRDC3
52.2074	-0.0525811	0.342288	-0.153617	0.877912	0.999869	SINHCAF
22.557	-0.0741796	0.484794	-0.153012	0.878388	0.999869	HMCES
91.2446	0.0422383	0.276413	0.152809	0.878549	0.999869	ACTR3
1418.15	-0.02867	0.188366	-0.152204	0.879026	0.999869	RPL12
81.859	-0.0494647	0.326939	-0.151297	0.879742	0.999869	MFSD14C
23.8049	-0.073459	0.486875	-0.150879	0.880071	0.999869	NBPF15
24.7651	-0.0789634	0.525173	-0.150357	0.880483	0.999869	ATP8B1
60.8212	-0.0491889	0.327175	-0.150345	0.880493	0.999869	RANBP9
173.846	0.0346602	0.230929	0.15009	0.880694	0.999869	TLE5
22.678	0.070305	0.469518	0.149739	0.880971	0.999869	MBD4
31.9624	0.0618957	0.413756	0.149595	0.881084	0.999869	AKAP17A
43.0511	-0.0645709	0.432854	-0.149175	0.881416	0.999869	PDE8A
32.3739	-0.061032	0.410463	-0.148691	0.881798	0.999869	RAB14
31.2189	0.0665964	0.448471	0.148497	0.881951	0.999869	ATP5F1B
42.9998	-0.0557996	0.377715	-0.14773	0.882556	0.999869	TIAL1
39.998	0.0569501	0.38576	0.147631	0.882634	0.999869	NONO
127.036	-0.0373371	0.254367	-0.146784	0.883302	0.999869	LNPEP
22.3852	-0.0700687	0.478828	-0.146334	0.883658	0.999869	PSMD4
94.6025	0.0425058	0.291132	0.146002	0.88392	0.999869	UVRAG
43.6671	0.0552966	0.379992	0.14552	0.8843	0.999869	TMEM259
34.369	-0.0582074	0.40133	-0.145036	0.884682	0.999869	UQCC1
46.8725	-0.0551694	0.38057	-0.144965	0.884738	0.999869	TASOR
41.9038	-0.0530359	0.367472	-0.144326	0.885243	0.999869	TMEM50A
38.6075	-0.0559677	0.387805	-0.144319	0.885248	0.999869	MAU2
260.96	0.0334238	0.231982	0.14408	0.885438	0.999869	MYCBP2
38.5	0.0556191	0.386322	0.143971	0.885524	0.999869	SRSF2
24.6419	0.0653952	0.454693	0.143823	0.88564	0.999869	ZNF22
69.3094	0.0452197	0.314417	0.143821	0.885642	0.999869	EIF4G3
36.2892	-0.0588015	0.411399	-0.142931	0.886345	0.999869	AHNAK
142.655	-0.0350596	0.246013	-0.142511	0.886676	0.999869	RGS10
28.6288	-0.0637353	0.447747	-0.142347	0.886806	0.999869	LETMD1
52.9638	-0.0504457	0.354829	-0.142169	0.886946	0.999869	ZNF800
138.679	0.0373313	0.263148	0.141864	0.887187	0.999869	FARS2
54.4435	-0.047267	0.333332	-0.141802	0.887237	0.999869	USP48
91.1343	0.0395355	0.279005	0.141702	0.887316	0.999869	KIAA2026
71.2441	0.0462144	0.326196	0.141677	0.887335	0.999869	PTP4A2
216.446	-0.0327171	0.232132	-0.140941	0.887916	0.999869	PCNX1
147.851	-0.0377129	0.267853	-0.140797	0.88803	0.999869	CORO1A
25.9802	0.0720708	0.512854	0.140529	0.888242	0.999869	SUCLG2-AS1
29.9045	0.061304	0.438378	0.139843	0.888784	0.999869	GTF2E2
119.078	-0.0366701	0.262493	-0.139699	0.888897	0.999869	CALM2
1119.62	-0.0263816	0.188947	-0.139624	0.888957	0.999869	RPL7A
27.4541	0.0600158	0.429848	0.139621	0.88896	0.999869	MTMR10
38.3496	0.0548101	0.392952	0.139483	0.889068	0.999869	SUPT16H
24.9827	-0.0650263	0.466805	-0.139301	0.889212	0.999869	ATXN7L3B
58.0839	0.0486504	0.349811	0.139076	0.88939	0.999869	TCP11L2
25.7503	-0.0632315	0.454997	-0.138971	0.889473	0.999869	WDR1
40.5495	-0.0547591	0.394166	-0.138924	0.88951	0.999869	UIMC1
34.0092	0.0583963	0.420426	0.138898	0.889531	0.999869	ZKSCAN1
38.1719	0.0564933	0.406868	0.138849	0.889569	0.999869	ICE2
90.6202	-0.0431871	0.311901	-0.138464	0.889874	0.999869	RPRD2
48.1528	-0.0540985	0.390852	-0.138412	0.889915	0.999869	ERAP2
24.057	-0.0718638	0.523666	-0.137232	0.890847	0.999869	DDB2
188.296	-0.0310223	0.226567	-0.136923	0.891091	0.999869	ATP5MG
23.8175	0.0665797	0.48639	0.136885	0.891121	0.999869	ZYG11B
58.61	-0.0442488	0.323366	-0.136838	0.891159	0.999869	HIBCH
43.2539	-0.0657682	0.480929	-0.136753	0.891226	0.999869	DGLUCY
27.4701	0.0700694	0.515113	0.136027	0.8918	0.999869	MICU3
50.836	0.0515851	0.379678	0.135866	0.891928	0.999869	AC010260.1
206.3	0.0333442	0.245832	0.135639	0.892107	0.999869	CCDC88C
36.964	-0.054789	0.404507	-0.135446	0.892259	0.999869	ZNF44
45.8	0.0496386	0.368428	0.134731	0.892825	0.999869	ATP2C1
46.3102	0.0524535	0.389894	0.134533	0.892981	0.999869	ATE1
43.5523	0.0537948	0.40059	0.134289	0.893174	0.999869	RALGPS2
23.7159	-0.0638623	0.476255	-0.134093	0.893329	0.999869	CCDC138
55.2175	-0.0497851	0.373198	-0.133401	0.893876	0.999869	MCM9
32.7679	0.0536164	0.404015	0.132709	0.894424	0.999869	BAX
30.2155	0.0565749	0.427739	0.132265	0.894775	0.999869	DHRS7
204.004	-0.0309585	0.235349	-0.131543	0.895346	0.999869	MYL12A
25.1778	-0.0682367	0.519837	-0.131266	0.895565	0.999869	NDUFB3
1600.45	0.0253425	0.193271	0.131124	0.895677	0.999869	RPS4X
34.8121	-0.0611474	0.467171	-0.130889	0.895863	0.999869	NVL
26.6094	0.0590394	0.451736	0.130694	0.896017	0.999869	ARL14EP
246.912	0.03213	0.246906	0.130131	0.896463	0.999869	CCDC91
46.2952	-0.0465274	0.357784	-0.130044	0.896532	0.999869	EWSR1
26.1555	-0.0597117	0.459236	-0.130024	0.896547	0.999869	SMARCAD1
100.627	-0.0401896	0.310701	-0.129351	0.89708	0.999869	ACBD6
34.2415	0.0529601	0.409704	0.129264	0.897149	0.999869	ZNFX1
73.2067	-0.0393046	0.305671	-0.128585	0.897686	0.999869	RBM4
31.3951	0.0565152	0.439985	0.128448	0.897794	0.999869	MRPL3
103.853	0.0360177	0.281306	0.128037	0.898119	0.999869	SNX29
94.0813	0.0357594	0.28058	0.127448	0.898586	0.999869	NDUFA4
52.0218	0.0460431	0.361346	0.127421	0.898607	0.999869	PBXIP1
23.8596	-0.0590137	0.464104	-0.127156	0.898817	0.999869	CNPY3
34.151	0.0519478	0.409224	0.126942	0.898986	0.999869	BCL9L
199.183	-0.0449674	0.354584	-0.126817	0.899085	0.999869	FHIT
133.059	0.0306793	0.243324	0.126084	0.899666	0.999869	SRP14
24.7819	-0.0583757	0.465288	-0.125461	0.900158	0.999869	ANKLE2
89.7598	-0.0382326	0.304984	-0.125359	0.900239	0.999869	ARL6IP5
24.5025	-0.0574995	0.461214	-0.12467	0.900785	0.999869	IMPDH2
61.7515	0.0386587	0.310853	0.124363	0.901028	0.999869	NUFIP2
46.1891	0.0439342	0.35523	0.123678	0.90157	0.999869	ATP5PF
65.1982	0.0515657	0.417944	0.12338	0.901807	0.999869	HIST1H1D
24.7288	0.0601203	0.487392	0.123351	0.901829	0.999869	ORC3
69.9017	-0.0393454	0.320083	-0.122922	0.902169	0.999869	GBF1
69.6524	0.0381317	0.310421	0.122839	0.902235	0.999869	HNRNPR
39.3586	-0.0520714	0.424425	-0.122687	0.902355	0.999869	IRF3
28.8718	0.0537569	0.438926	0.122474	0.902524	0.999869	YEATS2
36.8895	-0.0478958	0.391154	-0.122447	0.902545	0.999869	NLRC3
41.4246	-0.048262	0.394686	-0.12228	0.902678	0.999869	RAB43
52.2412	0.0424078	0.34728	0.122114	0.902809	0.999869	ARHGAP4
38.2433	0.0490948	0.402802	0.121883	0.902992	0.999869	KIAA0232
32.8975	0.0574588	0.473402	0.121374	0.903395	0.999869	ANKMY1
80.7131	0.0363648	0.299637	0.121363	0.903403	0.999869	PCMTD1
48.7861	0.0425266	0.350561	0.12131	0.903445	0.999869	SPTAN1
187.082	-0.0283414	0.235219	-0.120489	0.904096	0.999869	CYFIP2
102.34	0.0337355	0.280426	0.120301	0.904245	0.999869	KDM5A
53.0739	0.0411881	0.342819	0.120145	0.904368	0.999869	CNOT1
32.7892	0.0524794	0.437262	0.120018	0.904469	0.999869	SH3GLB1
65.0802	-0.0433136	0.361157	-0.11993	0.904539	0.999869	LINC00623
33.8823	0.0491535	0.410779	0.119659	0.904753	0.999869	DHX8
39.8231	-0.0487432	0.407387	-0.119648	0.904762	0.999869	SERTAD2
39.8021	-0.0481707	0.402646	-0.119636	0.904772	0.999869	NDUFB4
49.9784	0.041905	0.351893	0.119085	0.905208	0.999869	ANKRD36C
24.1576	-0.0564803	0.477652	-0.118246	0.905873	0.999869	PSMG2
24.8613	0.0531501	0.450082	0.11809	0.905997	0.999869	JADE2
123.255	-0.0361691	0.306498	-0.118007	0.906062	0.999869	SLC25A6
42.3051	0.0445028	0.380097	0.117083	0.906795	0.999869	COPS9
49.9844	0.0488674	0.419474	0.116497	0.907259	0.999869	PACSIN2
41.7891	0.0484427	0.41719	0.116117	0.90756	0.999869	SUZ12
22.1422	-0.0596384	0.51434	-0.115951	0.907691	0.999869	IAH1
38.0359	-0.0522529	0.452475	-0.115482	0.908063	0.999869	CACUL1
32.7291	-0.0478209	0.41462	-0.115337	0.908178	0.999869	TRABD
66.3884	0.0378951	0.329725	0.114929	0.908501	0.999869	WASF2
70.9786	0.0392494	0.341923	0.11479	0.908611	0.999869	TLK2
68.4502	-0.0360167	0.315194	-0.114269	0.909025	0.999869	PPP1R21
28.0223	0.0517524	0.453065	0.114227	0.909058	0.999869	SELENOO
30.2245	-0.0499176	0.438875	-0.11374	0.909444	0.999869	BST2
32.05	-0.0485079	0.426541	-0.113724	0.909457	0.999869	IBTK
82.8952	-0.0338994	0.298438	-0.113589	0.909563	0.999869	AC079781.5
32.9273	-0.0492653	0.434553	-0.11337	0.909737	0.999869	GAK
22.8907	-0.0606546	0.535936	-0.113175	0.909892	0.999869	PSAP
206.632	0.0309495	0.27541	0.112376	0.910525	0.999869	IGF1R
25.2354	0.055949	0.498611	0.11221	0.910657	0.999869	TOMM22
35.8351	0.0491642	0.44154	0.111347	0.911341	0.999869	CDC37
79.0315	-0.0334788	0.304372	-0.109993	0.912415	0.999869	GTF2I
86.9219	-0.0308589	0.282001	-0.109428	0.912863	0.999869	PREX1
32.1273	0.0487635	0.446107	0.109309	0.912957	0.999869	SCAF4
37.2578	0.0426351	0.390368	0.109218	0.91303	0.999869	ATP5F1C
44.326	-0.0457715	0.41909	-0.109216	0.913031	0.999869	L3MBTL3
3629.44	-0.0199291	0.183355	-0.108691	0.913447	0.999869	EEF1A1
364.814	-0.0224191	0.207219	-0.10819	0.913845	0.999869	SMYD3
174.755	0.0265854	0.246321	0.10793	0.914051	0.999869	VTI1A
27.6035	0.0480546	0.449502	0.106906	0.914863	0.999869	OTUD4
58.6405	0.0385547	0.361389	0.106685	0.915039	0.999869	MED15
22.5844	0.0551469	0.517053	0.106656	0.915062	0.999869	PSMB4
28.5639	0.0468536	0.441122	0.106215	0.915412	0.999869	MRPS31
52.8484	-0.0429361	0.405184	-0.105967	0.915609	0.999869	AKAP10
44.1506	-0.0378604	0.358869	-0.105499	0.91598	0.999869	SLC30A9
22.8095	-0.0503291	0.47762	-0.105375	0.916078	0.999869	MRPL41
30.9042	0.049249	0.467892	0.105257	0.916172	0.999869	AC104806.2
33.8444	-0.0555199	0.52843	-0.105066	0.916324	0.999869	SP140
68.229	-0.0368313	0.353243	-0.104266	0.916958	0.999869	CASP8
25.1215	0.0478303	0.462814	0.103347	0.917688	0.999869	POLK
40.2891	-0.0409494	0.397051	-0.103134	0.917857	0.999869	SMG7
28.418	0.0464435	0.451176	0.102939	0.918012	0.999869	TMEM260
28.7202	0.0449216	0.436652	0.102877	0.91806	0.999869	SCAND1
38.8042	-0.0402148	0.391625	-0.102687	0.918211	0.999869	NF1
102.89	0.0284669	0.277706	0.102507	0.918354	0.999869	MARK3
56.8564	0.0333995	0.326642	0.102251	0.918557	0.999869	PEBP1
191.04	-0.0254465	0.249241	-0.102096	0.918681	0.999869	STIM1
24.9991	-0.0485973	0.477235	-0.101831	0.918891	0.999869	MRNIP
59.8652	0.0323442	0.318328	0.101607	0.919069	0.999869	DEK
42.8085	-0.036946	0.364005	-0.101499	0.919155	0.999869	G2E3
31.9959	0.0421726	0.417072	0.101116	0.919458	0.999869	MPHOSPH10
28.241	0.0497266	0.492071	0.101056	0.919506	0.999869	DSTN
129.283	-0.0262732	0.260144	-0.100995	0.919555	0.999869	DYM
27.4732	0.053823	0.534249	0.100745	0.919753	0.999869	AL049828.1
27.4658	0.0470588	0.467463	0.100669	0.919814	0.999869	MAGOH
46.3651	-0.0392187	0.391065	-0.100287	0.920117	0.999869	VSIR
92.1006	0.0337648	0.337249	0.100118	0.92025	0.999869	ANKH
37.8914	0.0390964	0.392124	0.099704	0.920579	0.999869	SDHA
25.7354	0.0464505	0.466779	0.0995128	0.920731	0.999869	ARF6
23.2861	-0.0534504	0.537275	-0.0994843	0.920754	0.999869	KLHDC1
26.3915	-0.0455528	0.458896	-0.0992662	0.920927	0.999869	SYTL1
37.0032	0.0400841	0.408005	0.0982441	0.921738	0.999869	ANKUB1
32.5401	-0.0430321	0.438485	-0.0981382	0.921823	0.999869	EIPR1
72.5357	0.0295761	0.301672	0.0980404	0.9219	0.999869	CFDP1
33.6687	0.0419729	0.428266	0.0980067	0.921927	0.999869	TARDBP
35.6226	-0.0399756	0.408047	-0.0979683	0.921957	0.999869	TMCO1
38.9778	0.0375487	0.3833	0.0979615	0.921963	0.999869	TM9SF2
78.2542	0.0310228	0.318634	0.0973618	0.922439	0.999869	ATXN10
57.6184	-0.032596	0.335317	-0.0972093	0.92256	0.999869	ZFX
49.5157	0.0366977	0.377628	0.0971793	0.922584	0.999869	CUL4A
27.2363	-0.0447573	0.46109	-0.0970684	0.922672	0.999869	MRFAP1
59.5863	0.0323833	0.334962	0.0966777	0.922982	0.999869	NPAT
198.924	-0.0237568	0.246491	-0.0963803	0.923218	0.999869	SH3KBP1
252.969	0.0212362	0.220536	0.0962934	0.923288	0.999869	BIRC6
53.6817	-0.0335522	0.350126	-0.0958288	0.923657	0.999869	CABIN1
46.2845	0.0352712	0.369882	0.0953578	0.924031	0.999869	FMNL1
1862.1	0.017439	0.183212	0.0951848	0.924168	0.999869	RPS19
59.5077	0.0308762	0.324806	0.0950603	0.924267	0.999869	NUMB
29.6712	-0.0407212	0.429109	-0.0948972	0.924397	0.999869	ADIPOR2
31.5727	0.0456023	0.485364	0.0939548	0.925145	0.999869	GNL3
79.2623	-0.027772	0.29562	-0.0939452	0.925153	0.999869	MAPKAP1
67.7667	0.0328819	0.351734	0.0934852	0.925518	0.999869	TAF1
42.6435	0.0343958	0.368636	0.0933057	0.925661	0.999869	ATP5PD
27.021	-0.0424985	0.457773	-0.0928375	0.926033	0.999869	ILF2
68.9263	-0.0295064	0.318821	-0.0925486	0.926262	0.999869	AC233976.1
38.9494	0.042074	0.455341	0.0924012	0.926379	0.999869	MRPL1
98.6601	-0.0253247	0.274412	-0.0922872	0.92647	0.999869	HP1BP3
50.2865	0.0315837	0.347032	0.0910111	0.927484	0.999869	EIF5A
25.2241	-0.0423963	0.466979	-0.0907886	0.927661	0.999869	RABL6
62.7643	-0.0293862	0.323726	-0.090775	0.927671	0.999869	FXR1
73.1935	0.0301124	0.333575	0.0902718	0.928071	0.999869	SLC4A7
71.3689	-0.026781	0.297334	-0.0900702	0.928231	0.999869	KLHL20
35.4207	-0.0353742	0.394154	-0.0897472	0.928488	0.999869	IQSEC1
24.4652	0.0414962	0.463387	0.0895497	0.928645	0.999869	COMMD7
198.023	0.0205149	0.22961	0.0893465	0.928807	0.999869	CAPZB
76.4997	0.0286608	0.321611	0.0891163	0.928989	0.999869	SVIL
71.3702	0.0274392	0.308685	0.0888907	0.929169	0.999869	PAPOLA
815.307	-0.0164101	0.185508	-0.0884601	0.929511	0.999869	NACA
53.3546	-0.0330209	0.375457	-0.0879484	0.929918	0.999869	PARK7
170.307	-0.0229826	0.261347	-0.0879388	0.929925	0.999869	ARFGEF1
24.4969	-0.0411043	0.469985	-0.0874588	0.930307	0.999869	RPA2
56.768	-0.0294636	0.338311	-0.0870901	0.9306	0.999869	RNF115
51.0539	0.0328321	0.377433	0.0869881	0.930681	0.999869	RPS6KC1
170.635	0.0204205	0.235117	0.0868526	0.930789	0.999869	SKP1
43.8409	0.0309476	0.357892	0.0864718	0.931091	0.999869	CHFR
30.5699	-0.0368754	0.426593	-0.0864415	0.931115	0.999869	SMARCE1
22.9058	0.0439577	0.509552	0.0862673	0.931254	0.999869	NOTCH2NLC
26866.5	-0.0154059	0.178807	-0.0861595	0.93134	0.999869	MALAT1
98.1673	0.0291505	0.338813	0.0860372	0.931437	0.999869	NR3C1
193.562	-0.0199463	0.232155	-0.0859182	0.931531	0.999869	STK10
24.5115	-0.043311	0.504406	-0.0858652	0.931574	0.999869	DHRS7B
30.4604	0.040214	0.471151	0.0853527	0.931981	0.999869	MED14
23.0148	-0.0407487	0.477422	-0.0853516	0.931982	0.999869	ABHD2
133.535	-0.0235389	0.276636	-0.0850897	0.93219	0.999869	UMAD1
155.911	-0.0233604	0.276185	-0.0845822	0.932594	0.999869	NCOA2
51.4378	-0.0313475	0.371833	-0.0843054	0.932814	0.999869	USP32
92.6929	-0.0235912	0.280625	-0.0840668	0.933003	0.999869	GRB2
247.582	-0.0185509	0.221644	-0.0836969	0.933297	0.999869	ITM2B
22.8156	-0.0396926	0.474414	-0.0836666	0.933322	0.999869	FO393401.1
32.8059	0.0328725	0.399013	0.0823844	0.934341	0.999869	NSMAF
40.4184	0.0363363	0.441288	0.0823414	0.934375	0.999869	SH3YL1
39.2515	0.0325563	0.399372	0.0815187	0.935029	0.999869	SELENOW
27.9562	-0.0357988	0.440229	-0.0813185	0.935189	0.999869	VDAC3
29.2707	0.0349057	0.429297	0.081309	0.935196	0.999869	RBM8A
30.0379	0.0382577	0.47197	0.0810597	0.935394	0.999869	ZFYVE9
22.9783	0.0404866	0.499653	0.0810294	0.935419	0.999869	MCM3AP
24.2317	-0.0379633	0.469017	-0.0809422	0.935488	0.999869	TEX10
72.6067	-0.0264387	0.326695	-0.0809279	0.935499	0.999869	MYO9A
726.239	-0.0160833	0.199046	-0.0808018	0.9356	0.999869	EEF1B2
37.8185	-0.0322369	0.405185	-0.0795609	0.936586	0.999869	FAM117A
73.9408	-0.0244972	0.308457	-0.0794186	0.9367	0.999869	LRPPRC
230.733	0.0181558	0.229415	0.0791397	0.936921	0.999869	EXOC4
23.3081	0.0387145	0.49106	0.0788386	0.937161	0.999869	MHENCR
75.2245	-0.0291018	0.369864	-0.0786825	0.937285	0.999869	XKR6
407.592	0.0186225	0.23753	0.0784005	0.937509	0.999869	CD96
35.925	0.0333134	0.427991	0.0778366	0.937958	0.999869	TUBA1B
90.706	0.0219264	0.283435	0.0773594	0.938338	0.999869	COA1
70.1951	-0.0232854	0.301423	-0.0772516	0.938423	0.999869	CFLAR
949.854	0.0144721	0.187769	0.0770738	0.938565	0.999869	RPL36A
70.4616	-0.0229411	0.298216	-0.076928	0.938681	0.999869	MNAT1
190.052	0.0179092	0.234713	0.0763025	0.939178	0.999869	TAOK3
43.1223	-0.028779	0.378545	-0.0760253	0.939399	0.999869	ALKBH7
52.857	-0.0314954	0.414835	-0.0759227	0.939481	0.999869	AIF1
30.1523	0.0351263	0.462678	0.0759196	0.939483	0.999869	LRRC8B
22.6246	-0.0370081	0.488585	-0.0757454	0.939622	0.999869	ARHGEF9
28.1923	-0.0336174	0.446068	-0.075364	0.939925	0.999869	LINC01089
30.3254	-0.0392585	0.529071	-0.0742028	0.940849	0.999869	WIPF2
36.2388	0.0292982	0.398604	0.073502	0.941407	0.999869	ERH
95.2767	-0.0214783	0.295379	-0.0727145	0.942033	0.999869	TRIP12
59.1891	0.0242943	0.334192	0.0726958	0.942048	0.999869	ATP5MD
46.3357	-0.0278935	0.384797	-0.0724889	0.942213	0.999869	ANKRD26
286.794	-0.0154229	0.212908	-0.0724394	0.942252	0.999869	BTF3
37.5368	0.0281919	0.389415	0.0723955	0.942287	0.999869	LMF1
86.9905	-0.0205782	0.284931	-0.0722218	0.942425	0.999869	PRPF38B
40.7125	-0.0280522	0.388598	-0.0721883	0.942452	0.999869	PRDX2
168.044	-0.0186922	0.25897	-0.0721793	0.942459	0.999869	RICTOR
2230.13	0.0132725	0.185373	0.071599	0.942921	0.999869	RPS28
60.8496	-0.0264201	0.370147	-0.0713773	0.943097	0.999869	CERT1
58.1642	0.0232224	0.328252	0.0707455	0.9436	0.999869	PDCD6IP
56.4281	0.0244289	0.346649	0.0704716	0.943818	0.999869	ARMC8
28.5482	-0.0322355	0.458303	-0.0703365	0.943926	0.999869	PIM2
96.4914	0.019914	0.283551	0.0702309	0.94401	0.999869	MEF2A
26.4923	-0.0311522	0.44422	-0.0701278	0.944092	0.999869	ADARB1
517.895	-0.0139771	0.199759	-0.0699701	0.944217	0.999869	RPL31
109.775	0.0185144	0.264629	0.0699637	0.944223	0.999869	ACTR2
33.8423	-0.0289907	0.414434	-0.0699525	0.944231	0.999869	ZMYM5
54.308	0.0259701	0.374827	0.0692855	0.944762	0.999869	NOL7
36.3256	0.0289248	0.418121	0.0691781	0.944848	0.999869	RCL1
51.8923	-0.0273729	0.396333	-0.0690653	0.944938	0.999869	ZAP70
2723.1	-0.0130796	0.189683	-0.0689551	0.945025	0.999869	RPS29
24.3786	-0.0328948	0.477289	-0.0689202	0.945053	0.999869	APOL6
60.2359	-0.0221194	0.32203	-0.0686874	0.945238	0.999869	YY1
40.6445	-0.0287087	0.422276	-0.0679855	0.945797	0.999869	PCNX4
33.3372	0.0276206	0.40781	0.067729	0.946001	0.999869	MFF
65.4529	0.0209184	0.310045	0.0674689	0.946208	0.999869	UBE2E1
25.9886	-0.0299657	0.444817	-0.0673663	0.94629	0.999869	TOPBP1
22.5356	0.0318325	0.481953	0.066049	0.947339	0.999869	STYX
25.5578	0.0329153	0.498552	0.0660219	0.94736	0.999869	RPL22L1
75.5387	0.0204079	0.312494	0.0653066	0.94793	0.999869	DDX18
31.3181	-0.0317078	0.485692	-0.0652837	0.947948	0.999869	DNAJC5
129.264	-0.0174856	0.269033	-0.0649942	0.948179	0.999869	SUMF1
2425.06	0.0118347	0.182827	0.0647318	0.948388	0.999869	RPS3A
52.3075	-0.0224691	0.347318	-0.064693	0.948418	0.999869	PA2G4
40.4821	-0.0253652	0.392428	-0.0646364	0.948463	0.999869	RFX3-AS1
115.658	0.0168447	0.261348	0.0644534	0.948609	0.999869	LPP
33.4242	0.0271228	0.420855	0.0644469	0.948614	0.999869	EYA3
25.2809	0.0313889	0.489167	0.0641681	0.948836	0.999869	PRDX5
112.998	0.0171334	0.267409	0.0640721	0.948913	0.999869	THADA
23.6442	0.0305995	0.477932	0.0640249	0.94895	0.999869	UFD1
24.9681	0.0299547	0.468609	0.0639226	0.949032	0.999869	SLAIN1
57.8152	-0.0206489	0.328064	-0.0629417	0.949813	0.999869	COX5B
32.3676	-0.0260876	0.417348	-0.062508	0.950158	0.999869	NFYC
48.6589	-0.0218097	0.350752	-0.0621798	0.95042	0.999869	CDC40
49.5589	0.0223291	0.359368	0.0621342	0.950456	0.999869	CDV3
841.507	0.0113501	0.183177	0.0619625	0.950593	0.999869	RPL7
159.821	-0.0147527	0.238525	-0.0618496	0.950683	0.999869	ANKRD17
33.4411	-0.0289658	0.46944	-0.061703	0.950799	0.999869	NT5E
38.4491	-0.0237673	0.386557	-0.0614846	0.950973	0.999869	ATP5PB
25.1651	0.0307909	0.502581	0.0612656	0.951148	0.999869	DDX58
77.4548	-0.0197981	0.328753	-0.0602218	0.951979	0.999869	TTC14
49.4779	-0.0236912	0.393752	-0.0601678	0.952022	0.999869	UBE2L3
29.0484	-0.0269985	0.452496	-0.0596659	0.952422	0.999869	AC078883.1
47.2208	-0.0243624	0.408622	-0.059621	0.952458	0.999869	LATS1
38.5139	-0.0227615	0.383169	-0.0594034	0.952631	0.999869	N4BP2L1
3625.28	-0.0109349	0.18418	-0.0593709	0.952657	0.999869	RPS12
27.7467	0.0290617	0.489836	0.0593295	0.95269	0.999869	TRAK1
35.7788	0.0233691	0.396284	0.0589707	0.952975	0.999869	API5
30.2653	-0.0252957	0.429561	-0.0588874	0.953042	0.999869	PSMC5
95.6813	0.0175269	0.298179	0.0587798	0.953127	0.999869	DENND1A
27.6699	0.0253243	0.431361	0.058708	0.953185	0.999869	DRG1
29.6063	0.0259327	0.441819	0.0586952	0.953195	0.999869	MFSD8
43.9431	0.0208947	0.358461	0.0582901	0.953518	0.999869	PARG
89.7075	0.0183724	0.316541	0.0580412	0.953716	0.999869	DTNB
79.017	-0.0179992	0.310202	-0.058024	0.95373	0.999869	LARP4B
106.004	0.0154644	0.269517	0.0573784	0.954244	0.999869	SERBP1
25.7469	-0.0268664	0.468558	-0.0573385	0.954276	0.999869	TBC1D10A
29.1108	-0.0243158	0.424132	-0.0573309	0.954282	0.999869	TNFRSF25
46.2304	0.0223223	0.391735	0.056983	0.954559	0.999869	IFNAR1
102.04	-0.0157509	0.277058	-0.0568504	0.954664	0.999869	RASGRP1
46.8991	-0.0221114	0.391142	-0.0565304	0.954919	0.999869	SMC1A
25.8767	0.0268107	0.476969	0.0562106	0.955174	0.999869	GALNT7
23.4587	-0.127473	2.2855	-0.0557745	0.955521	0.999869	UTY
109.936	0.0159034	0.285386	0.0557259	0.95556	0.999869	CNST
31.1572	0.0232837	0.418363	0.0556543	0.955617	0.999869	PREP
57.3108	0.0180888	0.325589	0.0555572	0.955695	0.999869	G3BP1
81.476	0.0160073	0.288565	0.0554722	0.955762	0.999869	UQCR11
27.7596	0.0271262	0.493878	0.0549248	0.956198	0.999869	GALNT2
51.6874	-0.0189195	0.346675	-0.0545743	0.956478	0.999869	IWS1
719.965	0.0108045	0.198196	0.0545141	0.956526	0.999869	DOCK10
93.2781	-0.017744	0.327601	-0.0541633	0.956805	0.999869	DIP2A
31.5718	-0.0233792	0.433631	-0.0539149	0.957003	0.999869	TMEM161B
32.8438	0.0235295	0.436562	0.0538973	0.957017	0.999869	AC139887.2
30.4132	-0.0225776	0.420461	-0.0536972	0.957176	0.999869	UBASH3A
182.012	0.0130374	0.242808	0.0536944	0.957179	0.999869	AC079793.1
27.0086	0.0247333	0.46183	0.0535549	0.95729	0.999869	FRG1
79.9983	0.0164629	0.30763	0.0535154	0.957321	0.999869	PBRM1
204.017	-0.0128894	0.242349	-0.0531851	0.957584	0.999869	SUCLG2
57.4174	-0.0187482	0.354088	-0.052948	0.957773	0.999869	MAP3K3
151.021	-0.0132149	0.250911	-0.0526675	0.957997	0.999869	PPP1R12A
25.6102	0.0252461	0.480023	0.0525936	0.958056	0.999869	UPF3B
55.3593	-0.0197143	0.380869	-0.0517615	0.958719	0.999869	UGP2
50.2606	-0.0183804	0.355678	-0.0516772	0.958786	0.999869	CEP57
25.3504	0.0232306	0.455009	0.0510554	0.959281	0.999869	LMAN1
42.1553	0.0187356	0.372734	0.0502652	0.959911	0.999869	TES
22.2393	0.024674	0.493791	0.0499686	0.960147	0.999869	INTS9
25.6128	0.0242339	0.487197	0.0497414	0.960328	0.999869	MAP1LC3B
157.228	0.0122064	0.246312	0.0495567	0.960476	0.999869	SPIDR
40.3794	-0.0213696	0.433793	-0.0492621	0.96071	0.999869	ZNF654
38.2762	0.0191368	0.389184	0.0491717	0.960782	0.999869	EIF4E
24.7014	0.0249494	0.508954	0.0490209	0.960903	0.999869	PXN
27.3678	0.0215112	0.440613	0.0488211	0.961062	0.999869	DNAJC19
112.029	-0.0130792	0.270768	-0.0483042	0.961474	0.999869	PCBP2
44.5734	0.0182272	0.378297	0.0481824	0.961571	0.999869	SRBD1
35.1514	-0.0196516	0.408243	-0.0481371	0.961607	0.999869	SMIM26
81.1635	-0.0161102	0.337556	-0.0477259	0.961935	0.999869	PSME1
35.1276	-0.0201035	0.424905	-0.0473131	0.962264	0.999869	IMMT
69.1169	-0.0149878	0.317701	-0.0471758	0.962373	0.999869	DNM2
40.1796	-0.0178179	0.378721	-0.0470476	0.962475	0.999869	DDT
43.7704	-0.0180186	0.383268	-0.0470131	0.962503	0.999869	TMEM165
47.1118	-0.0172667	0.372221	-0.0463883	0.963001	0.999869	KIF5B
86.1874	0.0401367	0.87101	0.0460807	0.963246	0.999869	TAFA1
1966.2	0.00792944	0.175068	0.0452935	0.963873	0.999869	RPL28
29.1693	0.0221956	0.491292	0.0451781	0.963965	0.999869	AHI1
72.8616	-0.0157021	0.349331	-0.044949	0.964148	0.999869	RAB10
134.964	0.0112457	0.253232	0.0444085	0.964579	0.999869	GMFG
25.8438	0.0201707	0.456939	0.0441431	0.96479	0.999869	TFB1M
61.8897	-0.0162751	0.37577	-0.0433114	0.965453	0.999869	SIPA1L3
32.5324	0.0192389	0.446469	0.0430913	0.965629	0.999869	DZIP3
30.9021	0.0179575	0.420787	0.042676	0.96596	0.999869	ADPGK
22.958	-0.0205338	0.485874	-0.0422615	0.96629	0.999869	ZNF428
23.5905	0.0197546	0.467903	0.0422195	0.966324	0.999869	ARFGAP2
409.957	0.0095428	0.227222	0.0419976	0.966501	0.999869	EPB41
27.1584	0.0184566	0.44263	0.0416975	0.96674	0.999869	ZHX3
45.7234	0.0205141	0.492724	0.0416341	0.96679	0.999869	YPEL2
62.4083	0.0138744	0.333431	0.041611	0.966809	0.999869	AHCYL2
34.9059	0.0165325	0.399932	0.0413383	0.967026	0.999869	TRIM24
22.4589	0.0216994	0.525994	0.041254	0.967093	0.999869	ABCC4
54.5027	-0.0141724	0.347914	-0.0407355	0.967507	0.999869	APPBP2
52.3725	-0.0153305	0.378137	-0.0405423	0.967661	0.999869	GUK1
24.4463	-0.020294	0.506484	-0.0400683	0.968039	0.999869	NOTCH2
58.2672	0.0134926	0.339187	0.0397794	0.968269	0.999869	CLEC16A
30.8394	-0.0166811	0.419963	-0.0397204	0.968316	0.999869	ZNF512
51.6853	0.0146009	0.376926	0.0387368	0.9691	0.999869	MAP2K6
1420.79	-0.00705202	0.184783	-0.0381637	0.969557	0.999869	RPL35A
26.6182	-0.0167847	0.440871	-0.0380716	0.969631	0.999869	LPIN1
206.337	-0.00924901	0.246086	-0.0375844	0.970019	0.999869	RCAN3
2727.88	-0.00684909	0.182934	-0.0374402	0.970134	0.999869	RPS18
26.8782	-0.0166338	0.446341	-0.0372671	0.970272	0.999869	EXT2
55.074	0.012724	0.343845	0.037005	0.970481	0.999869	LAMTOR4
549.127	-0.00685664	0.190988	-0.0359008	0.971361	0.999869	EEF1G
23.067	0.0179529	0.50051	0.0358692	0.971387	0.999869	NDUFA6
183.401	-0.00906633	0.25932	-0.034962	0.97211	0.999869	TBC1D22A
31.7056	0.0151629	0.439205	0.0345236	0.97246	0.999869	MAPKAPK5-AS1
50.7166	-0.0136836	0.399853	-0.0342215	0.9727	0.999869	DLEU2
80.3869	-0.00985509	0.289557	-0.0340351	0.972849	0.999869	SETX
69.9192	-0.0111412	0.327856	-0.033982	0.972892	0.999869	HCLS1
242.031	-0.00737937	0.218556	-0.0337643	0.973065	0.999869	HMGB1
66.7702	-0.0110838	0.328482	-0.0337423	0.973083	0.999869	MCPH1
2271.45	-0.00595887	0.177283	-0.0336123	0.973186	0.999869	RPS27A
46.1939	-0.0119412	0.355315	-0.0336072	0.97319	0.999869	NPEPPS
28.1358	0.0149888	0.448652	0.0334085	0.973349	0.999869	FAM204A
30.5864	0.0157208	0.481321	0.0326618	0.973944	0.999869	NME7
40.5973	0.0123223	0.378019	0.0325969	0.973996	0.999869	ZBTB44
51.8577	-0.0127859	0.398672	-0.0320712	0.974415	0.999869	ZNF708
561.866	-0.00652178	0.203799	-0.032001	0.974471	0.999869	RPLP0
26.9399	0.0158512	0.505614	0.0313504	0.97499	0.999869	PXYLP1
24.7386	0.0145663	0.467271	0.0311732	0.975131	0.999869	NIFK
39.1788	0.0128333	0.411718	0.0311701	0.975134	0.999869	SEC23A
28.0981	-0.0133652	0.430061	-0.0310774	0.975208	0.999869	TMEM167A
37.1281	0.0122952	0.396221	0.0310311	0.975245	0.999869	PLEKHM3
112.125	-0.00801701	0.260861	-0.0307329	0.975483	0.999869	MAL
23.9692	-0.0148678	0.484735	-0.0306721	0.975531	0.999869	TTN-AS1
68.4842	-0.009553	0.315674	-0.0302623	0.975858	0.999869	BMPR2
41.1855	0.0123327	0.408316	0.0302038	0.975905	0.999869	ZER1
67.1577	0.00936548	0.311106	0.0301038	0.975984	0.999869	CYP20A1
30.7135	0.0138941	0.464475	0.0299136	0.976136	0.999869	EPRS
304.113	-0.00645498	0.216286	-0.0298446	0.976191	0.999869	ATP5F1E
41.74	-0.0112236	0.39056	-0.0287372	0.977074	0.999869	MFSD4B
138.453	0.00746819	0.261348	0.0285756	0.977203	0.999869	NSA2
70.1234	-0.00907818	0.324126	-0.0280082	0.977656	0.999869	RSU1
48.1253	0.0103048	0.368079	0.0279961	0.977665	0.999869	PSEN1
27.1395	0.0134561	0.487718	0.0275898	0.977989	0.999869	NDUFB7
40.3677	-0.0102251	0.371536	-0.027521	0.978044	0.999869	NCKAP1L
37.103	0.0106174	0.394048	0.0269443	0.978504	0.999869	USP22
27.0047	-0.0123591	0.459863	-0.0268755	0.978559	0.999869	NDUFS2
24.0702	0.0133621	0.503319	0.0265481	0.97882	0.999869	XRCC4
104.633	0.00714767	0.271016	0.0263736	0.978959	0.999869	TPM3
36.7018	-0.0103972	0.397169	-0.0261783	0.979115	0.999869	TXNRD1
76.3323	0.00935155	0.358466	0.0260877	0.979187	0.999869	XPO1
26.5162	0.0122049	0.476385	0.0256197	0.979561	0.999869	TBCD
99.7231	0.00722287	0.2929	0.0246598	0.980326	0.999869	MDM4
26.3497	-0.010873	0.448516	-0.0242421	0.980659	0.999869	ARRB1
29.0323	-0.0102968	0.425519	-0.0241983	0.980694	0.999869	DPP7
23.696	0.0126593	0.524603	0.0241313	0.980748	0.999869	CEPT1
59.2227	-0.00808374	0.336723	-0.0240071	0.980847	0.999869	OCIAD1
212.68	0.00625422	0.26234	0.0238402	0.98098	0.999869	CCSER2
83.3199	0.00766309	0.324119	0.0236428	0.981138	0.999869	SMG1
1124.7	-0.00440056	0.18687	-0.0235488	0.981213	0.999869	RPL5
39.4286	-0.00943922	0.401596	-0.0235043	0.981248	0.999869	NOL4L
42.8456	0.00822042	0.360523	0.0228014	0.981809	0.999869	SLC35C2
33.9245	0.00912346	0.402304	0.022678	0.981907	0.999869	SIGIRR
188.485	0.00518564	0.228862	0.0226584	0.981923	0.999869	TBC1D5
120.479	-0.00582131	0.259793	-0.0224075	0.982123	0.999869	SNHG14
62.6588	-0.00755679	0.338334	-0.0223353	0.98218	0.999869	ARMH3
30.6501	-0.00949171	0.426145	-0.0222734	0.98223	0.999869	MRPS27
34.6176	-0.00898678	0.414862	-0.0216621	0.982717	0.999869	PIM1
78.1167	-0.00856298	0.395982	-0.0216246	0.982747	0.999869	EXT1
54.6194	-0.00708572	0.34392	-0.0206028	0.983563	0.999869	FOXK1
46.1299	0.00843288	0.411264	0.0205048	0.983641	0.999869	IER2
35.6917	-0.00878557	0.434659	-0.0202126	0.983874	0.999869	MSL3
32.6161	-0.0101555	0.502588	-0.0202063	0.983879	0.999869	DNAJC3
35.9523	0.0077614	0.387085	0.0200509	0.984003	0.999869	SERPINB1
27.9267	0.00884691	0.441982	0.0200165	0.98403	0.999869	PDCD2
36.8557	-0.00843748	0.423482	-0.019924	0.984104	0.999869	SNRPB2
37.4347	-0.0075743	0.380236	-0.01992	0.984107	0.999869	ATAD1
38.1835	0.00798008	0.401304	0.0198854	0.984135	0.999869	CGGBP1
363.652	0.00388138	0.204225	0.0190054	0.984837	0.999869	NPM1
188.338	0.00506963	0.267747	0.0189344	0.984893	0.999869	SRSF11
144.07	-0.00460927	0.244342	-0.018864	0.98495	0.999869	ACAP2
23.2167	0.00957859	0.511565	0.0187241	0.985061	0.999869	PPP1R3E
42.5685	-0.00718581	0.390508	-0.0184012	0.985319	0.999869	H2AFZ
77.5491	-0.00552514	0.302451	-0.0182679	0.985425	0.999869	REPS1
4507.92	-0.00323646	0.187282	-0.0172812	0.986212	0.999869	RPS27
24.1337	-0.00826128	0.481529	-0.0171563	0.986312	0.999869	TATDN1
50.7309	-0.00554458	0.337591	-0.016424	0.986896	0.999869	GPBP1L1
96.6316	-0.00473331	0.29041	-0.0162987	0.986996	0.999869	GPHN
576.568	0.00324408	0.203014	0.0159795	0.987251	0.999869	HLA-C
32.9357	0.00666513	0.418764	0.0159162	0.987301	0.999869	EXOC1
1281.31	-0.00303863	0.191178	-0.0158943	0.987319	0.999869	RPS16
40.7026	0.00611597	0.403617	0.0151529	0.98791	0.999869	HLCS
97.2253	-0.00479759	0.322107	-0.0148944	0.988116	0.999869	VPS13D
93.7163	-0.00430412	0.29625	-0.0145287	0.988408	0.999869	LONP2
199.236	-0.00328095	0.233044	-0.0140787	0.988767	0.999869	ZCCHC7
137.602	-0.00387198	0.275353	-0.0140619	0.988781	0.999869	NKTR
145.927	-0.00353645	0.256682	-0.0137776	0.989007	0.999869	PTPRA
43.4055	0.00535505	0.397619	0.0134678	0.989255	0.999869	ZNF431
45.8184	0.00496615	0.370128	0.0134174	0.989295	0.999869	PRDX6
54.115	0.00449356	0.339964	0.0132178	0.989454	0.999869	RNF10
28.3984	0.00582345	0.441871	0.0131791	0.989485	0.999869	CD81
27.6568	-0.0057073	0.441382	-0.0129305	0.989683	0.999869	NUDT5
72.343	-0.00374634	0.300086	-0.0124842	0.990039	0.999869	ARL6IP4
185.841	0.00330241	0.265172	0.0124538	0.990064	0.999869	IQGAP2
44.7227	-0.00485021	0.395279	-0.0122704	0.99021	0.999869	CTSS
25.8807	0.00545384	0.454976	0.0119871	0.990436	0.999869	DNAJC15
27.1654	-0.00585465	0.490049	-0.0119471	0.990468	0.999869	FRA10AC1
25.3894	-0.00578734	0.487669	-0.0118673	0.990531	0.999869	CAPN2
57.9625	0.00432946	0.366885	0.0118006	0.990585	0.999869	CSNK1G1
89.9771	0.00326768	0.284794	0.0114738	0.990845	0.999869	KIAA1109
25.9908	0.00537709	0.471953	0.0113933	0.99091	0.999869	RHOF
24.081	-0.00569081	0.502601	-0.0113227	0.990966	0.999869	IVD
71.6548	0.00349006	0.312147	0.0111808	0.991079	0.999869	SMAP1
213.046	-0.00296215	0.268412	-0.0110358	0.991195	0.999869	MGAT4A
53.0844	0.00377982	0.346277	0.0109156	0.991291	0.999869	MORC3
25.4914	0.005418	0.538524	0.0100608	0.991973	0.999869	SLC30A6
70.0398	0.00312721	0.312742	0.00999933	0.992022	0.999869	PARN
114.528	0.00332805	0.340827	0.00976464	0.992209	0.999869	SRSF4
32.1862	0.00396735	0.417884	0.00949391	0.992425	0.999869	NDUFA5
24.4426	0.00452115	0.506979	0.00891782	0.992885	0.999869	AC093157.1
5133.48	-0.00200119	0.225411	-0.00887795	0.992917	0.999869	MT-CO1
285.818	-0.00198062	0.224094	-0.00883832	0.992948	0.999869	UBAC2
25.072	-0.00437095	0.495737	-0.00881707	0.992965	0.999869	TMX3
70.4304	0.00282125	0.321733	0.00876892	0.993004	0.999869	UBXN1
23.4979	-0.0040698	0.492291	-0.00826706	0.993404	0.999869	AP4S1
51.4094	0.00286716	0.347361	0.00825411	0.993414	0.999869	SNRPF
206.267	0.00170901	0.219113	0.00779966	0.993777	0.999869	ERC1
58.3271	0.00257145	0.333366	0.00771358	0.993846	0.999869	AP2B1
26.8094	-0.00384156	0.510169	-0.00752996	0.993992	0.999869	ZC3H12B
251.791	-0.00161697	0.21929	-0.00737366	0.994117	0.999869	FNBP1
32.13	0.00276337	0.427577	0.00646286	0.994843	0.999869	AP3S2
225.964	-0.00141648	0.224881	-0.00629879	0.994974	0.999869	TMA7
42.2924	0.00207262	0.396957	0.00522125	0.995834	0.999869	SEC22A
46.738	0.00202841	0.396951	0.00510998	0.995923	0.999869	DARS
23.8647	0.00232151	0.465263	0.00498967	0.996019	0.999869	OSGEP
30.3249	0.00203386	0.417606	0.00487028	0.996114	0.999869	ARRB2
51.5298	-0.0016287	0.353311	-0.00460983	0.996322	0.999869	STK24
45.6097	-0.00184927	0.419996	-0.00440306	0.996487	0.999869	PPIP5K2
28.6438	-0.00187986	0.456504	-0.00411795	0.996714	0.999869	C1orf52
39.651	0.00172987	0.43508	0.00397598	0.996828	0.999869	ATP5MC3
157.865	0.000961644	0.267582	0.00359382	0.997133	0.999869	SH3BGRL3
195.76	-0.000785664	0.225033	-0.00349133	0.997214	0.999869	ATRX
23.304	-0.001645	0.477567	-0.00344455	0.997252	0.999869	GART
126.526	-0.000772853	0.251208	-0.00307655	0.997545	0.999869	OAZ1
37.7747	-0.000981744	0.396644	-0.00247513	0.998025	0.999869	C6orf62
50.7244	-0.000874341	0.353398	-0.0024741	0.998026	0.999869	RBBP6
23.2921	0.00117333	0.514813	0.00227914	0.998182	0.999869	ETFDH
35.2242	0.000899519	0.430474	0.0020896	0.998333	0.999869	HLA-DPB1
39.0223	0.000598355	0.442685	0.00135165	0.998922	0.999869	RNF169
38.636	-0.000490911	0.39645	-0.00123827	0.999012	0.999869	SAR1A
56.5451	-0.000358319	0.330978	-0.00108261	0.999136	0.999869	CUTA
33.1345	-0.000276622	0.450696	-0.000613766	0.99951	0.999869	OTULIN
207.152	0.000160393	0.286383	0.000560065	0.999553	0.999869	SUPT3H
62.9364	-0.000122532	0.330366	-0.000370899	0.999704	0.999869	PIK3C2A
144.903	-4.2246e-05	0.257793	-0.000163875	0.999869	0.999869	MACF1

### Sheet: CD8 TCM
baseMean	log2FoldChange	lfcSE	stat	pvalue	padj	gene
73.0773	2.06437	0.383392	5.38449	7.26518e-08	0.000517135	TNFAIP3
18.6151	-3.84642	0.7714	-4.98629	6.15502e-07	0.00179711	SNED1
25.1522	3.1413	0.635116	4.94603	7.57422e-07	0.00179711	ZEB2
45.9952	-2.03165	0.429155	-4.73408	2.20054e-06	0.00391587	ITGB1
55.3299	1.65584	0.383514	4.31754	1.57775e-05	0.0224609	PDE4D
42.9941	2.01556	0.471544	4.27438	1.91668e-05	0.0227383	ZNF331
22.6155	-2.25826	0.544349	-4.14855	3.34585e-05	0.031674	RUNX2
13.953	3.4977	0.846012	4.13433	3.55988e-05	0.031674	ELL2
16.6643	-2.96168	0.72878	-4.06389	4.82622e-05	0.0346073	FAAH2
18.5807	-2.46309	0.606349	-4.06217	4.86194e-05	0.0346073	AC016074.2
46.04	-1.64412	0.410236	-4.00775	6.1301e-05	0.0396673	PCAT1
19.2371	2.85941	0.732895	3.90153	9.55885e-05	0.0566999	NR4A2
19.8811	2.79431	0.72318	3.86392	0.000111584	0.0589844	RELB
18.3644	2.55312	0.662391	3.8544	0.000116013	0.0589844	YES1
8.53718	3.53331	0.924805	3.82061	0.000133124	0.0631718	SLC7A5
5.46841	-5.61232	1.49429	-3.75583	0.000172767	0.070784	SUSD4
21.4176	2.17723	0.581133	3.74653	0.000179298	0.070784	ATP1B3
31.9017	1.72147	0.46109	3.73347	0.000188857	0.070784	JMY
7.73566	-4.92336	1.31875	-3.73336	0.000188943	0.070784	FRY
11.3335	2.58165	0.697727	3.70008	0.000215528	0.0767065	PFKFB3
27.1181	1.76632	0.484764	3.64366	0.000268789	0.0911065	PDE4B
69.129	1.30532	0.361389	3.61196	0.000303896	0.0983242	ARIH1
52.5193	-1.42481	0.3992	-3.56916	0.000358128	0.110833	SORL1
10.828	2.36443	0.69561	3.39907	0.000676153	0.200536	GABPB1
12.4787	2.87576	0.851836	3.37596	0.000735599	0.20944	ABCG1
4.35387	4.13178	1.23328	3.35023	0.000807443	0.221053	PMAIP1
21.6283	-1.8141	0.546861	-3.31731	0.000908898	0.239612	TAFA1
22.7906	-2.33572	0.712227	-3.27945	0.00104008	0.264404	AC139720.1
10.3922	2.43948	0.777623	3.1371	0.00170629	0.408894	TAF4B
12.2305	2.13631	0.681616	3.13418	0.00172335	0.408894	ZFP36
21.909	1.5622	0.512225	3.04983	0.00228972	0.525749	PTPN22
83.7917	1.07442	0.354727	3.02886	0.0024548	0.536544	JUNB
57.248	1.019	0.337764	3.01689	0.00255381	0.536544	LINC00513
36.6453	-1.44949	0.482353	-3.00504	0.00265549	0.536544	LINC00861
6.67169	2.89215	0.963664	3.0012	0.00268919	0.536544	PDE4A
12.2169	1.97204	0.660937	2.9837	0.00284789	0.536544	IRS2
23.9738	1.43589	0.48245	2.97625	0.00291796	0.536544	PELI1
13.4374	-1.95247	0.656512	-2.97401	0.00293939	0.536544	SATB1-AS1
20.31	1.5374	0.516954	2.97397	0.00293976	0.536544	BICDL1
9.25423	2.65244	0.895808	2.96094	0.00306697	0.541426	NAMPT
29.7423	-1.27597	0.431684	-2.9558	0.00311864	0.541426	FLI1
72.8254	2.55192	0.867654	2.94117	0.00326977	0.554149	GNG2
60.842	1.05107	0.360055	2.91918	0.00350951	0.569897	RAB11A
24.1156	1.42166	0.48736	2.91707	0.00353336	0.569897	VAV3
3.87484	4.08389	1.40292	2.91099	0.00360289	0.569897	SLC45A4
72.4838	-0.886432	0.307868	-2.87926	0.00398609	0.597692	FAM107B
31.695	-1.2188	0.423317	-2.87917	0.00398724	0.597692	UST
18.1244	1.71633	0.596827	2.87576	0.00403051	0.597692	TSPYL2
28.8773	-1.21487	0.429823	-2.82645	0.00470675	0.660778	DIPK1A
32.1691	1.25651	0.445331	2.82151	0.00477974	0.660778	CORO7
8.00563	-2.85482	1.01367	-2.81633	0.00485753	0.660778	PZP
106.42	-0.870578	0.310223	-2.8063	0.00501142	0.660778	IKZF1
7.10453	2.40916	0.859296	2.80365	0.00505283	0.660778	KIF20B
19.6534	-1.4245	0.508643	-2.80059	0.00510095	0.660778	RNF13
41.94	1.01864	0.364776	2.79252	0.00522997	0.660778	CDK6
15.8738	-1.60111	0.57393	-2.78973	0.00527514	0.660778	NUBPL
46.1527	2.42313	0.869819	2.78578	0.00533985	0.660778	NFKBIA
12.8876	1.9401	0.697101	2.7831	0.00538426	0.660778	AC008569.1
6.79874	2.52086	0.909276	2.77238	0.00556488	0.663054	RANGAP1
6.83321	2.798	1.00976	2.77096	0.0055891	0.663054	SOCS1
83.518	1.01203	0.366742	2.75951	0.00578878	0.675484	KLF6
23.6569	1.23922	0.450767	2.74913	0.00597531	0.680051	RSRC2
19.7605	1.52758	0.55633	2.74581	0.00603621	0.680051	OTULIN
10.2883	1.91762	0.70117	2.73489	0.00624015	0.680051	CCDC6
41.2409	-0.987493	0.361529	-2.73143	0.006306	0.680051	ACAP2
29.6059	1.20296	0.441027	2.72763	0.00637911	0.680051	GSPT1
14.2187	1.53303	0.562274	2.72649	0.00640115	0.680051	DUSP1
15.5022	-1.59086	0.585778	-2.7158	0.00661149	0.689135	PIK3CB
16.8567	1.50788	0.555928	2.71238	0.00668029	0.689135	VPS37B
35.6177	1.11594	0.4126	2.70465	0.00683761	0.695287	DDX21
10.9622	1.91868	0.711969	2.6949	0.00704101	0.696707	CTDP1
37.3135	1.02471	0.380284	2.6946	0.00704733	0.696707	SIPA1L1
28.0698	1.34207	0.500553	2.68117	0.00733659	0.706197	CRY1
20.4578	1.33042	0.496251	2.68093	0.00734175	0.706197	SUCO
43.9324	1.24843	0.466618	2.6755	0.00746183	0.708178	RAB8B
78.5561	0.768257	0.288565	2.66234	0.00776005	0.72679	OSBPL8
62.8254	0.920687	0.347854	2.64676	0.00812662	0.751238	CUL3
24.4624	-1.38331	0.524816	-2.6358	0.00839399	0.757577	ELP4
3.85343	3.41474	1.29581	2.63523	0.00840806	0.757577	AREG
27.1264	1.17069	0.446932	2.61939	0.00880879	0.775826	LINC-PINT
16.3047	1.57748	0.6029	2.61648	0.0088841	0.775826	PDZD8
19.0905	1.83723	0.704972	2.60611	0.00915774	0.775826	CREM
5.65216	2.62251	1.00894	2.59928	0.00934203	0.775826	AC016831.1
8.95941	2.64017	1.01581	2.59908	0.00934737	0.775826	EZH2
6.27467	2.45261	0.944775	2.59597	0.00943239	0.775826	SLC16A1
9.90359	1.80284	0.694571	2.59561	0.00944226	0.775826	PTGER4
73.9694	1.08622	0.41872	2.59415	0.00948256	0.775826	JUND
10.2387	1.68686	0.651474	2.5893	0.00961704	0.777887	TIMM23
7.652	2.04569	0.792143	2.58248	0.00980942	0.784533	RBM38
58.9945	1.20691	0.4691	2.57282	0.0100874	0.786078	PPP1R16B
8.65655	1.92047	0.7489	2.56439	0.0103359	0.786078	DHRS7B
3.47295	4.03992	1.57638	2.56278	0.0103837	0.786078	DUSP4
177.052	-0.599064	0.234415	-2.55557	0.0106013	0.786078	ZBTB20
30.2695	1.49584	0.5866	2.55002	0.0107718	0.786078	REL
10.1576	-1.82049	0.714476	-2.54801	0.0108341	0.786078	EXOC1
499.441	-0.511218	0.200693	-2.54726	0.0108572	0.786078	RPL14
25.7121	1.10279	0.433105	2.54623	0.0108893	0.786078	TNFSF8
51.1163	-0.972575	0.382146	-2.54503	0.0109267	0.786078	LEF1
8.87346	1.87183	0.735543	2.54483	0.0109331	0.786078	FOS
18.8122	1.59133	0.626711	2.53917	0.0111116	0.788947	FAM177A1
11.25	1.58328	0.624184	2.53656	0.0111947	0.788947	TXNDC11
12.4592	-1.75866	0.695231	-2.5296	0.0114192	0.792876	AL136456.1
11.8872	-2.06804	0.818073	-2.52795	0.0114732	0.792876	CSGALNACT1
56.0686	-0.943338	0.373839	-2.52338	0.0116233	0.795523	GIMAP7
13.5357	-1.64204	0.651806	-2.51922	0.0117615	0.797315	ANTXR2
42.7995	1.24161	0.494424	2.51122	0.0120315	0.807925	CRYBG1
57.4538	0.847857	0.339671	2.49612	0.0125562	0.83392	PRDM2
27.5632	-1.05708	0.423952	-2.49339	0.0126529	0.83392	ACYP2
33.3971	-1.00275	0.404922	-2.47641	0.0132712	0.847664	RERE
19.6904	-1.46116	0.591053	-2.47213	0.0134311	0.847664	TANGO6
38.6563	2.60989	1.05578	2.47201	0.0134356	0.847664	SNX9
4.29487	-3.45525	1.39857	-2.47055	0.0134906	0.847664	LINC02762
18.0296	1.32782	0.537992	2.46811	0.0135828	0.847664	TXLNG
61.5464	0.948593	0.38509	2.4633	0.0137665	0.847664	RNF125
31.3242	1.12869	0.458977	2.45914	0.0139269	0.847664	IER2
88.5164	0.864972	0.352038	2.45705	0.0140085	0.847664	DENND4A
10.4544	-1.80488	0.735582	-2.45368	0.0141405	0.847664	RNF24
17.995	-1.3334	0.543922	-2.45146	0.0142279	0.847664	RSU1
17.7769	1.29512	0.528513	2.4505	0.014266	0.847664	BRD1
18.4016	1.63111	0.665792	2.44988	0.0142905	0.847664	DUSP2
43.7302	1.15096	0.471279	2.44221	0.0145975	0.858722	NFAT5
41.6553	0.942562	0.388334	2.42719	0.0152161	0.882589	CDK17
10.0813	1.71584	0.708097	2.42317	0.0153859	0.882589	NUP58
31.5381	1.02706	0.424005	2.42228	0.0154237	0.882589	DDHD1
57.3727	0.994167	0.410728	2.4205	0.0154992	0.882589	RUNX3
6.79254	2.02035	0.835907	2.41695	0.0156512	0.884166	ZC3H12D
3.74807	-3.31959	1.37616	-2.41221	0.0158561	0.888689	ZNF367
3.95332	2.8488	1.19156	2.39082	0.016811	0.92988	XCL2
10.8923	1.67261	0.699861	2.38992	0.0168523	0.92988	IFRD1
19.4162	1.43554	0.603124	2.38017	0.0173044	0.943331	NFKBIZ
49.5474	0.861423	0.362099	2.37897	0.0173611	0.943331	ZNF644
13.8099	-1.55034	0.655225	-2.36612	0.0179755	0.962061	AC027097.2
217.914	0.552435	0.233478	2.36611	0.0179761	0.962061	EIF1
142.072	0.595765	0.252316	2.36119	0.0182164	0.967646	FYN
4.86696	2.42784	1.0334	2.34937	0.0188051	0.976414	NFKB2
37.8952	0.878181	0.373795	2.34936	0.0188056	0.976414	CEMIP2
123.069	-0.633311	0.269673	-2.34844	0.0188524	0.976414	PACS1
5.28221	2.43605	1.03798	2.3469	0.0189302	0.976414	AL139807.1
8.1448	1.8946	0.81108	2.3359	0.0194964	0.992696	SEC24D
15.6995	1.26068	0.539824	2.33536	0.0195248	0.992696	GADD45B
17.2945	-1.23191	0.529789	-2.32529	0.0200565	0.999746	CD28
6.80769	1.99799	0.859591	2.32435	0.0201065	0.999746	PATL1
97.767	1.98885	0.857137	2.32034	0.0203224	0.999746	NFKB1
12.4374	-1.56732	0.676206	-2.31781	0.0204598	0.999746	JAML
8.33383	1.80807	0.781891	2.31244	0.0207535	0.999746	ZBTB10
122.575	-0.539581	0.234434	-2.30164	0.0213556	0.999746	RPL36AL
7.62509	2.15241	0.936977	2.29719	0.021608	0.999746	KDM6B
254.375	-0.506609	0.221011	-2.29224	0.0218918	0.999746	IL7R
6.56506	-2.22425	0.970636	-2.29154	0.0219322	0.999746	C11orf65
5.89863	2.25076	0.982841	2.29005	0.0220183	0.999746	EHD4
4.82186	-2.7973	1.2218	-2.28948	0.0220516	0.999746	ZBTB20-AS5
4.51696	2.29237	1.00701	2.27641	0.0228216	0.999746	SLC66A2
26.2228	-1.06308	0.468262	-2.27027	0.0231913	0.999746	CCDC7
7.33654	1.84762	0.815201	2.26646	0.0234235	0.999746	IER5
5.16522	-2.42499	1.07041	-2.26548	0.0234834	0.999746	LINC02325
10.1596	1.64853	0.728549	2.26276	0.0236508	0.999746	MTMR6
10.338	-1.7392	0.769506	-2.26015	0.0238121	0.999746	ACVR2A
5.84646	-2.35272	1.04286	-2.25603	0.0240689	0.999746	LINC00894
8.67264	1.67664	0.745145	2.25009	0.0244431	0.999746	CCR9
20.6378	1.04861	0.466583	2.24742	0.0246131	0.999746	DCP1A
15.9097	1.16274	0.517767	2.24569	0.0247239	0.999746	NAA50
3.5302	2.81606	1.25403	2.2456	0.0247298	0.999746	SMAD7
9.96871	1.55057	0.691064	2.24374	0.0248493	0.999746	IDI1
21.0167	1.04369	0.467084	2.23449	0.0254511	0.999746	STAU1
24.4478	-1.12161	0.502085	-2.2339	0.0254899	0.999746	AC010609.1
24.2988	1.00857	0.452286	2.22994	0.0257517	0.999746	BTAF1
5.37414	2.33984	1.05012	2.22817	0.025869	0.999746	ZDBF2
4.26983	-2.87958	1.3033	-2.20946	0.0271426	0.999746	AC073332.1
12.1672	-1.45742	0.660249	-2.20737	0.027288	0.999746	ZNF33B
19.7039	1.24137	0.563042	2.20476	0.0274708	0.999746	CHD7
34.9424	0.914726	0.415097	2.20365	0.0275493	0.999746	CCNL1
3.88612	2.74716	1.24725	2.20257	0.0276249	0.999746	LMNA
18.9584	1.3158	0.598285	2.19929	0.0278572	0.999746	IL4R
8.04597	-2.06837	0.942036	-2.19564	0.028118	0.999746	A2M
14.8337	1.21505	0.553455	2.1954	0.028135	0.999746	PTPN11
20.4531	1.14168	0.52005	2.19532	0.0281405	0.999746	THOC1
42.8529	-0.792705	0.361416	-2.19333	0.0282834	0.999746	PIK3CD
16.7675	1.24945	0.570515	2.19004	0.0285211	0.999746	CYCS
42.0619	0.844002	0.386205	2.18538	0.0288613	0.999746	ABCC1
15.4824	1.34961	0.619418	2.17883	0.0293445	0.999746	YARS
5.2979	-2.40829	1.10637	-2.17674	0.0295001	0.999746	AC046134.2
7.65469	1.84961	0.850426	2.17492	0.0296364	0.999746	LANCL2
34.5962	0.854169	0.393873	2.16864	0.0301099	0.999746	YME1L1
26.6657	1.07542	0.496706	2.16511	0.0303794	0.999746	WHAMM
36.9137	0.872289	0.402909	2.16498	0.0303894	0.999746	ZDHHC20
35.1487	-1.05411	0.488854	-2.15628	0.0310615	0.999746	AC119396.1
7.92183	1.70928	0.792963	2.15556	0.0311179	0.999746	LRMP
9.23778	-1.759	0.816055	-2.1555	0.0311231	0.999746	VPS45
6.88685	-1.9586	0.909806	-2.15277	0.031337	0.999746	AC007038.1
20.2417	1.1582	0.539095	2.14841	0.0316812	0.999746	INO80D
4.81812	2.21311	1.03035	2.14792	0.0317202	0.999746	KLRC3
120.551	-0.738277	0.344142	-2.14527	0.0319312	0.999746	INPP4B
31.0858	0.98037	0.457224	2.14418	0.0320185	0.999746	PLEKHA2
4.53656	2.50056	1.16649	2.14366	0.0320604	0.999746	PLCG2
4.62636	2.55404	1.19248	2.14179	0.0322104	0.999746	CSRNP1
15.4764	1.34359	0.62812	2.13906	0.0324309	0.999746	GPR132
12.0087	-1.37193	0.641634	-2.13817	0.0325027	0.999746	C1orf162
71.5539	1.6315	0.764839	2.13313	0.0329141	0.999746	ADGRE5
46.6226	-0.738655	0.346956	-2.12896	0.0332579	0.999746	SCAPER
5.48982	2.49283	1.17168	2.12757	0.0333728	0.999746	PIM3
62.8243	0.785544	0.370173	2.1221	0.0338295	0.999746	BRAF
11.5383	1.31188	0.620301	2.1149	0.0344381	0.999746	COG3
38.622	-0.765022	0.361753	-2.11476	0.0344504	0.999746	ACAP1
3.75565	-2.59628	1.22919	-2.11219	0.0346702	0.999746	CCDC125
6.16456	-1.96804	0.931826	-2.11203	0.034684	0.999746	SLX4IP
17.1553	1.0721	0.508582	2.10801	0.0350298	0.999746	HOOK3
22.923	1.3749	0.65271	2.10645	0.0351652	0.999746	TRAF1
44.7379	-0.786206	0.373665	-2.10404	0.0353749	0.999746	RCSD1
14.2469	1.24355	0.591477	2.10245	0.0355135	0.999746	USP14
51.8043	-0.684278	0.326138	-2.09813	0.0358939	0.999746	PDE7A
110.371	-0.545767	0.260579	-2.09444	0.0362204	0.999746	SSH2
65.7127	0.635202	0.303546	2.0926	0.0363847	0.999746	PNRC1
4.90169	2.12102	1.01488	2.08992	0.0366249	0.999746	ZNF250
13.0109	1.43059	0.684575	2.08975	0.0366403	0.999746	RCOR1
7.53627	1.57991	0.757937	2.08448	0.0371161	0.999746	AKAP8
12.9012	1.28873	0.618349	2.08414	0.0371473	0.999746	ETF1
8.98142	1.4384	0.692462	2.07723	0.0377806	0.999746	CDYL2
219.088	0.441291	0.212681	2.07489	0.0379963	0.999746	PDE3B
24.1294	1.11992	0.539836	2.07456	0.0380272	0.999746	B4GALT5
3.44133	-2.71231	1.30865	-2.0726	0.0382093	0.999746	PSTPIP2
17.5728	1.09623	0.529581	2.06999	0.0384531	0.999746	SRP72
21.6529	-1.02139	0.493797	-2.06844	0.0385985	0.999746	XKR6
4.35655	-2.59612	1.25572	-2.06743	0.0386932	0.999746	FAM185A
80.8657	-0.67548	0.327045	-2.0654	0.0388849	0.999746	IMMP2L
5.23385	1.95225	0.94733	2.06079	0.0393232	0.999746	KIAA1324L
17.282	-1.08873	0.529742	-2.0552	0.0398597	0.999746	SNX14
13.8899	-1.68362	0.819673	-2.05401	0.0399747	0.999746	SELL
9.10419	1.54895	0.754754	2.05226	0.0401447	0.999746	AC007216.4
22.11	1.2154	0.592651	2.0508	0.0402869	0.999746	USP36
60.9316	0.634735	0.309707	2.04947	0.0404159	0.999746	NIBAN1
84.0477	0.821594	0.401095	2.04838	0.040523	0.999746	RHOH
97.4137	0.619114	0.302302	2.048	0.0405601	0.999746	EZR
8.26329	1.59861	0.781404	2.04582	0.0407746	0.999746	TSGA10
4.90685	2.11545	1.03673	2.04051	0.0412997	0.999746	TNIP3
7.2132	-1.72495	0.845393	-2.04042	0.0413088	0.999746	RNF20
7.57856	-1.83934	0.902081	-2.039	0.04145	0.999746	CRYZL1
5.02708	2.06265	1.01346	2.03524	0.0418263	0.999746	AAR2
10.7776	1.28292	0.630608	2.03441	0.0419101	0.999746	AHR
9.99495	1.60913	0.791143	2.03393	0.041959	0.999746	SEC14L1
102.892	0.727412	0.357761	2.03323	0.0420288	0.999746	CNOT6L
6.02922	-1.90555	0.937309	-2.033	0.0420528	0.999746	MAGI3
32.8068	-0.849606	0.417998	-2.03256	0.0420967	0.999746	CDR2
6.59402	1.70762	0.840487	2.0317	0.0421843	0.999746	PIGA
4.79472	1.96212	0.966532	2.03006	0.0423501	0.999746	ADAMTS17
7.41601	-1.76557	0.872266	-2.02411	0.0429584	0.999746	SLC30A6
73.7887	-0.841938	0.416515	-2.02139	0.0432397	0.999746	ARHGEF3
3.62396	-2.72962	1.35044	-2.02127	0.0432515	0.999746	MTX2
23.8098	1.26777	0.627287	2.02103	0.0432765	0.999746	EDA
19.0715	0.972527	0.481242	2.02087	0.0432936	0.999746	MYLIP
10.2187	-1.40967	0.697932	-2.01978	0.0434066	0.999746	SLAMF1
150.061	-0.697723	0.346059	-2.01619	0.0437797	0.999746	ITGA4
26.6238	0.991613	0.492166	2.01479	0.0439262	0.999746	CD6
28.6939	0.901909	0.447827	2.01397	0.0440131	0.999746	RLF
1473.58	0.39096	0.194485	2.01024	0.044406	0.999746	MT-CO2
7.27662	-1.68168	0.837556	-2.00784	0.04466	0.999746	NCF1
107.791	-0.623313	0.310529	-2.00726	0.0447221	0.999746	PRKCA
32.062	0.87727	0.438162	2.00216	0.0452674	0.999746	NKG7
9.40694	1.41067	0.704806	2.0015	0.0453388	0.999746	MAPKAPK2
22.7967	-0.995975	0.498006	-1.99992	0.0455084	0.999746	FAM120B
6.10041	-1.91173	0.956025	-1.99966	0.0455365	0.999746	SLC14A1
40.0579	-0.832698	0.416446	-1.99954	0.0455504	0.999746	S100A11
26.1474	-0.908699	0.454888	-1.99763	0.0457564	0.999746	TESPA1
8.73712	-1.57522	0.788617	-1.99744	0.045777	0.999746	PRNP
3.41503	2.27972	1.14139	1.99731	0.0457913	0.999746	GP6
15.9243	1.17203	0.588586	1.99127	0.0464511	0.999746	HIVEP1
63.7613	-0.654645	0.32877	-1.9912	0.0464594	0.999746	ANXA1
8.48821	-1.62798	0.81858	-1.98878	0.0467254	0.999746	KLRG1
5.21732	1.93278	0.973186	1.98604	0.0470292	0.999746	TNFRSF10B
9.26173	1.42905	0.719577	1.98596	0.047038	0.999746	TP53BP2
15.1688	-1.17734	0.592844	-1.98592	0.0470426	0.999746	EXOC6
23.6786	0.981418	0.494393	1.9851	0.0471335	0.999746	RRAS2
4.12415	-2.41965	1.22003	-1.98327	0.0473373	0.999746	LIMA1
22.9884	-0.944849	0.47709	-1.98044	0.0476538	0.999746	EHBP1
52.9976	0.738624	0.373074	1.97983	0.0477223	0.999746	STK17A
17.7494	-1.15539	0.58422	-1.97766	0.047967	0.999746	AC006369.1
4.33628	1.94216	0.982686	1.97638	0.048112	0.999746	MAMLD1
5.24365	-2.09304	1.05935	-1.97578	0.0481795	0.999746	KDM1B
30.2769	-0.840998	0.425925	-1.97452	0.0483223	0.999746	WWP1
3.44597	-2.60668	1.32082	-1.97354	0.0484343	0.999746	FCHO2
39.5838	0.817727	0.414791	1.97142	0.0486761	0.999746	SAMSN1
5.05867	1.89022	0.961437	1.96603	0.0492949	0.999746	SREBF1
3.57118	2.26669	1.15345	1.96515	0.0493968	0.999746	KAT5
4.51411	-2.17318	1.10638	-1.96422	0.0495043	0.999746	MTMR4
21.5035	0.979074	0.498489	1.96408	0.0495204	0.999746	SYAP1
595.062	0.424054	0.216155	1.9618	0.0497857	0.999746	MT-ND2
15.5098	1.21069	0.617185	1.96164	0.0498045	0.999746	SBDS
3.98172	2.1932	1.1194	1.95926	0.0500828	0.999746	C7orf31
6.57496	1.59212	0.814415	1.95492	0.0505924	0.999746	ODR4
12.0198	1.19467	0.611593	1.95338	0.0507742	0.999746	CSNK1D
181.997	-0.520877	0.266698	-1.95306	0.0508122	0.999746	LTB
4.20959	2.56418	1.31294	1.95301	0.0508189	0.999746	CD83
4.23904	-2.28892	1.17419	-1.94936	0.0512521	0.999746	NDC1
63.55	2.07565	1.06549	1.94807	0.0514063	0.999746	JUN
5.66729	1.90911	0.980149	1.94778	0.0514418	0.999746	CTPS1
5.59565	1.89342	0.972465	1.94703	0.0515313	0.999746	HEG1
19.0906	-1.01844	0.523371	-1.94593	0.0516633	0.999746	TPK1
6.67365	-1.8472	0.950031	-1.94435	0.0518531	0.999746	PTER
50.0604	0.672786	0.34665	1.94082	0.0522798	0.999746	EIF3A
10.6884	-1.38452	0.713456	-1.94059	0.0523083	0.999746	AC068587.4
4.62543	-2.17887	1.12308	-1.94009	0.0523691	0.999746	RNLS
46.1919	-0.687356	0.354541	-1.93872	0.0525349	0.999746	VTI1A
7.25367	1.4998	0.774191	1.93725	0.0527144	0.999746	SART3
35.104	-0.973294	0.502745	-1.93596	0.0528729	0.999746	SAMD3
3.43675	-2.4497	1.26691	-1.93361	0.0531615	0.999746	ZNF683
38.1734	-0.903602	0.468342	-1.92936	0.0536858	0.999746	GLCCI1
35.7558	-0.73981	0.385078	-1.9212	0.0547069	0.999746	CD226
253.652	0.496787	0.258874	1.91903	0.0549809	0.999746	CDC42SE2
23.3077	0.946075	0.493338	1.9177	0.0551491	0.999746	ZSWIM6
147.266	0.50717	0.264522	1.91731	0.0551988	0.999746	H3F3B
5.35057	-2.03931	1.0646	-1.91556	0.0554209	0.999746	PDHX
11.4281	1.18219	0.617599	1.91417	0.0555986	0.999746	DNAJC15
8.20136	-1.52224	0.796131	-1.91205	0.0558694	0.999746	TNFSF10
4.63	1.8089	0.946617	1.91091	0.0560163	0.999746	APOO
13.5634	-1.16275	0.608772	-1.90999	0.0561342	0.999746	SMAD4
8.38064	1.52524	0.798649	1.90977	0.0561622	0.999746	SLC7A1
13.4904	1.13048	0.592184	1.90901	0.0562608	0.999746	GAPVD1
3.50613	7.00393	3.67036	1.90824	0.0563601	0.999746	PKIB
49.7373	-0.661189	0.347391	-1.9033	0.0570013	0.999746	ST6GAL1
3.39555	2.29686	1.20714	1.90274	0.0570748	0.999746	PAQR3
14.0296	1.09507	0.575549	1.90265	0.0570863	0.999746	EIF4E
21.8586	-1.02906	0.541196	-1.90146	0.0572412	0.999746	ADAM19
3.78691	2.3125	1.21632	1.90122	0.0572735	0.999746	PLEKHA8
21.6506	0.86528	0.456043	1.89736	0.05778	0.999746	EP300
22.1194	-0.932362	0.49198	-1.89512	0.0580764	0.999746	MTAP
67.4785	-0.580039	0.306146	-1.89465	0.0581392	0.999746	UBAC2
7.93229	1.36869	0.722981	1.89312	0.0583417	0.999746	AZIN1
11.9625	-1.22947	0.649876	-1.89185	0.0585113	0.999746	AC138150.1
14.147	1.12301	0.59365	1.8917	0.058531	0.999746	ZNF506
47.4009	-0.684847	0.362076	-1.89145	0.0585646	0.999746	RBL2
3.86783	-2.26035	1.19763	-1.88736	0.0591124	0.999746	WDTC1
67.4115	0.694433	0.368709	1.88342	0.0596439	0.999746	TAB2
40.8813	0.687731	0.365451	1.88187	0.0598539	0.999746	CD55
34.5628	0.864085	0.459213	1.88166	0.0598817	0.999746	HUWE1
97.7085	-0.554314	0.294936	-1.87944	0.0601845	0.999746	ETS1
7.09311	1.55584	0.829879	1.87478	0.0608235	0.999746	SLC35D1
131.616	-0.467171	0.24966	-1.87123	0.0613136	0.999746	CCND3
3.42349	2.13661	1.14186	1.87116	0.0613228	0.999746	TRIM39
16.8039	-1.01036	0.540044	-1.87089	0.0613608	0.999746	METTL15
45.2237	0.698338	0.373456	1.86993	0.0614929	0.999746	RNF19A
35.8265	-0.695463	0.372263	-1.86821	0.0617335	0.999746	SLC4A7
23.4399	0.852734	0.45658	1.86765	0.0618103	0.999746	UBR1
5.35108	-1.79157	0.95929	-1.8676	0.0618175	0.999746	PRR12
9.71921	-1.34207	0.718861	-1.86694	0.0619095	0.999746	MMP25-AS1
21.4685	0.9823	0.529241	1.85605	0.0634458	0.999746	AGO2
224.031	-0.548839	0.295715	-1.85597	0.0634579	0.999746	RIPOR2
5.36676	-1.95875	1.05636	-1.85424	0.0637054	0.999746	CREB3L2
20.1526	-0.93235	0.502962	-1.85372	0.0637794	0.999746	PARP4
3.90944	2.19812	1.18707	1.85171	0.0640668	0.999746	TTI1
10.5308	1.21307	0.655489	1.85064	0.0642212	0.999746	CDS2
15.4128	-1.37082	0.741621	-1.84841	0.0645438	0.999746	KLRC1
19.2355	0.966143	0.523438	1.84576	0.0649266	0.999746	MAPRE2
54.1908	-0.647538	0.350996	-1.84486	0.0650585	0.999746	STK38
21.131	0.896842	0.486255	1.84439	0.0651268	0.999746	MAP4K5
4.61579	-1.95441	1.06007	-1.84366	0.0652329	0.999746	ASTN2
74.4579	-0.593496	0.322532	-1.84012	0.0657512	0.999746	FTX
14.6787	1.03425	0.563286	1.8361	0.0663424	0.999746	LINC01004
14.6196	1.1771	0.641129	1.83599	0.0663596	0.999746	TACC1
10.8295	-1.33025	0.724853	-1.8352	0.0664761	0.999746	COG6
17.0673	-1.09849	0.598735	-1.83469	0.0665515	0.999746	CARD8
7.96824	1.48431	0.809514	1.83358	0.0667157	0.999746	STARD7
12.5409	1.11577	0.609208	1.83151	0.0670239	0.999746	AGPS
61.8914	-0.621529	0.339657	-1.82987	0.0672693	0.999746	TNFAIP8
18.4922	0.920133	0.504019	1.82559	0.0679119	0.999746	HECTD4
6.74647	-1.54125	0.844281	-1.82552	0.0679221	0.999746	MINDY2
14.3557	-1.04459	0.572435	-1.82482	0.0680278	0.999746	HADHA
33.4185	0.71703	0.393861	1.82051	0.0686809	0.999746	KAT2B
8.66834	1.28675	0.708604	1.81589	0.0693867	0.999746	FBRSL1
7.30748	-1.46544	0.807143	-1.81559	0.0694329	0.999746	TARBP1
4.00505	-2.6576	1.46641	-1.81232	0.0699373	0.999746	AC068051.1
16.4359	-1.01782	0.562381	-1.80983	0.0703216	0.999746	AVL9
8.4989	1.31631	0.728989	1.80566	0.0709709	0.999746	CPD
15.0533	1.0833	0.600334	1.8045	0.071153	0.999746	GRK5
51.8539	-0.588151	0.326136	-1.80339	0.071327	0.999746	NSMCE2
20.2011	0.940213	0.521481	1.80297	0.0713934	0.999746	MTR
7.8086	-1.49678	0.830762	-1.80169	0.0715941	0.999746	TOGARAM1
6.39618	1.75695	0.975502	1.80107	0.0716918	0.999746	BHLHE40
5.90372	1.60886	0.893527	1.80058	0.0717698	0.999746	PRMT9
23.4374	-0.854015	0.474643	-1.79928	0.0719743	0.999746	HIGD2A
6.05743	1.56731	0.874809	1.79161	0.0731958	0.999746	SAMD4B
19.5327	0.867845	0.485018	1.78931	0.0735656	0.999746	IL6ST
4.99582	1.92816	1.07809	1.7885	0.0736955	0.999746	PLAGL1
10.1021	1.22529	0.685238	1.78812	0.0737571	0.999746	ILRUN
98.9673	0.585932	0.327956	1.78662	0.0739995	0.999746	ARID4B
32.2436	0.690387	0.38674	1.78514	0.0742384	0.999746	RFTN1
19.5909	-0.889731	0.498518	-1.78475	0.0743015	0.999746	RAB10
13.4372	-1.10623	0.619831	-1.78473	0.0743044	0.999746	STRBP
4.44511	-2.04073	1.14349	-1.78465	0.0743175	0.999746	RRAGA
53.5549	-0.583838	0.327284	-1.78389	0.0744416	0.999746	NFATC3
20.9614	0.975697	0.547035	1.78361	0.0744872	0.999746	MRTFA
7.25062	1.68061	0.942729	1.78271	0.0746339	0.999746	RAB30
8.48259	1.34292	0.753655	1.78188	0.0747688	0.999746	YY1AP1
4.22535	-1.91587	1.07581	-1.78087	0.0749345	0.999746	IL6R
178.694	0.497234	0.279296	1.78032	0.0750242	0.999746	PABPC1
177.796	-0.391497	0.220085	-1.77885	0.0752649	0.999746	CAMK4
4.4267	-1.98932	1.1184	-1.77871	0.0752872	0.999746	SMARCAL1
56.8591	0.562006	0.316877	1.77358	0.0761329	0.999746	MYH9
13.4589	1.00729	0.569183	1.76972	0.076774	0.999746	USF3
41.5495	-0.695874	0.393395	-1.76889	0.0769117	0.999746	DOCK9
7.49774	1.36181	0.771026	1.76623	0.0773566	0.999746	ST3GAL5
7.93889	1.50478	0.852218	1.76572	0.0774427	0.999746	SPTY2D1
7.80796	1.30491	0.739346	1.76495	0.0775716	0.999746	ZBTB43
33.3676	-0.720022	0.408141	-1.76415	0.0777068	0.999746	PRKCQ-AS1
35.0384	-0.680485	0.385792	-1.76387	0.0777547	0.999746	BBS9
6.70461	-1.60291	0.909388	-1.76263	0.0779636	0.999746	C14orf119
38.7184	0.681214	0.387473	1.75809	0.0787316	0.999746	G3BP2
57.8487	0.771576	0.439426	1.75587	0.0791103	0.999746	CD69
12.4125	1.0114	0.576035	1.75579	0.0791241	0.999746	ARPC5L
11.1467	1.09707	0.625234	1.75466	0.0793168	0.999746	GOPC
39.3121	0.741218	0.423073	1.75199	0.0797763	0.999746	AC016831.7
16.7033	0.947902	0.541498	1.75052	0.080029	0.999746	BTG2
11.1159	1.15844	0.662163	1.74948	0.0802088	0.999746	CSNK1G2
23.4595	-0.799261	0.456905	-1.74929	0.0802402	0.999746	STAU2
52.1975	0.714784	0.408805	1.74847	0.0803819	0.999746	CXCR4
15.633	0.964302	0.551704	1.74786	0.0804883	0.999746	RNF138
10.8743	1.20119	0.688364	1.74499	0.080987	0.999746	POLR3E
19.5994	0.853456	0.489701	1.74281	0.0813668	0.999746	CEP95
89.3433	0.445322	0.255619	1.74213	0.081485	0.999746	UBC
13.8364	-1.04678	0.601127	-1.74137	0.0816192	0.999746	SH3BP5
27.2155	-0.785283	0.451308	-1.74002	0.0818563	0.999746	GMDS-DT
3.61325	2.00049	1.15016	1.73932	0.0819786	0.999746	FLNB
4.91716	1.70617	0.982357	1.73681	0.0824203	0.999746	OPA3
23.2246	-0.86409	0.497892	-1.73549	0.0826532	0.999746	ETV6
15.8604	0.935861	0.54002	1.73301	0.0830936	0.999746	CCDC59
3.77	1.92035	1.10862	1.73221	0.0832366	0.999746	FOSB
62.4249	0.687464	0.397164	1.73093	0.0834638	0.999746	TSC22D3
57.252	0.551175	0.31843	1.73092	0.0834667	0.999746	FUS
10.9409	1.14557	0.661952	1.7306	0.0835233	0.999746	IRF2BP2
6.54531	-1.88852	1.0926	-1.72847	0.0839046	0.999746	MYO16
7.66225	1.28257	0.742195	1.72808	0.0839744	0.999746	SNTB2
12.8288	1.03962	0.602113	1.72662	0.0842355	0.999746	ATL2
16.8786	0.905346	0.524531	1.72601	0.0843455	0.999746	CCNK
48.6235	-0.626197	0.363067	-1.72474	0.0845738	0.999746	ZCCHC7
14.4943	0.963714	0.558838	1.7245	0.0846182	0.999746	TTC27
16.2437	-0.958113	0.556243	-1.72247	0.0849839	0.999746	STMN3
65.6093	0.603174	0.350596	1.72042	0.0853553	0.999746	SMAP2
3.77319	1.9296	1.12332	1.71776	0.0858404	0.999746	ARHGAP18
6.21463	-1.51212	0.8805	-1.71734	0.0859175	0.999746	CRIPT
7.61978	1.42747	0.831896	1.71593	0.0861756	0.999746	FAM160B1
6.47633	1.55588	0.907543	1.71439	0.0864577	0.999746	ZBTB21
4.04426	1.80121	1.05071	1.71427	0.0864787	0.999746	SLC9A1
4.91682	1.80535	1.05333	1.71395	0.0865379	0.999746	EML5
11.2854	-1.18164	0.689578	-1.71357	0.0866084	0.999746	SLC10A7
54.5364	0.678934	0.396432	1.71261	0.0867837	0.999746	CHD1
11.5358	-1.11181	0.64945	-1.71193	0.0869089	0.999746	STRADA
19.6371	0.822528	0.480526	1.71172	0.0869475	0.999746	GZMM
40.351	0.612502	0.358441	1.70879	0.0874893	0.999746	CAPZA1
7.00871	-1.53636	0.900165	-1.70676	0.0878673	0.999746	FBXO22
63.8111	0.708166	0.415096	1.70603	0.0880026	0.999746	SRGN
32.6963	-0.739854	0.433718	-1.70584	0.0880375	0.999746	NOSIP
13.4825	0.993183	0.582989	1.70361	0.0884548	0.999746	ARHGEF7
19.7181	0.866387	0.509566	1.70024	0.089085	0.999746	TRAT1
17.4143	0.94897	0.558974	1.6977	0.0895645	0.999746	UBAP1
6.6855	-1.44461	0.85254	-1.69448	0.0901736	0.999746	REXO4
8.35024	-1.3121	0.774555	-1.69401	0.090264	0.999746	RAB29
5.75886	1.50606	0.889835	1.69252	0.0905477	0.999746	LZTFL1
5.53117	-1.64533	0.972435	-1.69196	0.0906528	0.999746	AC008555.4
468.927	-0.325517	0.192467	-1.69129	0.0907821	0.999746	RPS24
5.46788	1.64797	0.974537	1.69103	0.0908307	0.999746	AL355916.1
4.25397	1.76169	1.0418	1.69101	0.0908351	0.999746	KIAA0556
3.57865	-2.07721	1.22928	-1.68978	0.0910695	0.999746	AC018362.1
13.8014	0.989208	0.585833	1.68855	0.0913061	0.999746	ABCF1
4.08747	-1.90396	1.12902	-1.68638	0.0917235	0.999746	SORBS3
43.8331	0.609034	0.361527	1.68462	0.0920626	0.999746	USP47
10.4928	1.05005	0.623401	1.68439	0.0921066	0.999746	AC058791.1
11.1647	-1.21708	0.72297	-1.68345	0.0922889	0.999746	CATSPERB
5.28281	1.81596	1.07927	1.68258	0.0924558	0.999746	DSE
14.4579	-0.991152	0.589476	-1.68141	0.0926829	0.999746	AHCYL2
28.4536	0.710067	0.423187	1.6779	0.0933662	0.999746	SFMBT2
28.8222	-0.75324	0.448962	-1.67774	0.0933984	0.999746	ATR
15.2812	0.960722	0.572757	1.67736	0.0934715	0.999746	SPPL2A
338.49	0.424029	0.252935	1.67644	0.0936525	0.999746	CCL5
3.59278	-2.0883	1.24582	-1.67624	0.0936907	0.999746	GPANK1
72.3369	0.495049	0.295651	1.67444	0.0940441	0.999746	SOS1
11.8304	-1.03063	0.616829	-1.67085	0.0947519	0.999746	ATP11C
3.39886	1.90617	1.14216	1.66891	0.0951356	0.999746	RGPD8
26.8937	-0.697526	0.418578	-1.66642	0.0956297	0.999746	ATP5F1D
10.7267	-1.14129	0.685015	-1.66607	0.0956985	0.999746	CBX5
12.0282	-1.05029	0.630596	-1.66555	0.0958037	0.999746	BTD
11.1366	-1.21867	0.732365	-1.66401	0.0961095	0.999746	ERP27
23.3395	0.750611	0.4513	1.66322	0.096269	0.999746	YPEL5
8.98437	1.14971	0.692131	1.66112	0.0966902	0.999746	CLIC3
6.43897	1.36153	0.820056	1.66029	0.0968555	0.999746	ARRDC5
25.5792	0.744442	0.44901	1.65796	0.0973254	0.999746	DHX9
11.7198	-1.10804	0.668417	-1.65771	0.0973766	0.999746	CSPP1
16.6509	0.896922	0.541109	1.65756	0.0974061	0.999746	HIPK1
9.68147	-1.1837	0.714539	-1.65659	0.0976021	0.999746	ZRANB3
50.2149	-0.563994	0.341036	-1.65377	0.0981752	0.999746	RUNX1
13.5757	0.944048	0.570936	1.65351	0.0982271	0.999746	CCDC69
4.66566	1.54725	0.936394	1.65235	0.0984639	0.999746	AL137856.1
4.17451	-2.03711	1.23633	-1.6477	0.0994139	0.999746	FKBP15
6.23052	1.34329	0.816976	1.64422	0.100131	0.999746	MZT1
7.11168	-1.38519	0.842539	-1.64406	0.100163	0.999746	WDR73
6.12622	-1.62847	0.990535	-1.64403	0.100171	0.999746	GRIP1
12.4187	1.00385	0.610905	1.64322	0.100337	0.999746	SAP30BP
22.8775	0.806841	0.492162	1.63938	0.101134	0.999746	FAM117B
4.64343	-1.79486	1.09608	-1.63754	0.101518	0.999746	GOLPH3L
7.47575	-1.34593	0.82207	-1.63724	0.10158	0.999746	ORC5
10.0101	-1.10113	0.672648	-1.637	0.10163	0.999746	PIN4
3.94547	1.82014	1.1123	1.63638	0.10176	0.999746	ABCD4
20.9525	0.823976	0.503923	1.63512	0.102023	0.999746	FBXO34
24.7601	0.76199	0.466256	1.63428	0.102201	0.999746	ZBTB1
4.53401	-1.73391	1.06101	-1.63421	0.102215	0.999746	MTIF2
11.5814	1.15189	0.705068	1.63373	0.102316	0.999746	WDFY1
12.1806	1.03293	0.632364	1.63344	0.102376	0.999746	PSMD12
5.66137	-1.50889	0.925751	-1.62991	0.103121	0.999746	PPCDC
25.0641	0.812922	0.499037	1.62898	0.103317	0.999746	SERPINB9
20.2813	-0.820024	0.5041	-1.62671	0.103799	0.999746	NT5C2
3.77312	1.79838	1.10606	1.62594	0.103963	0.999746	NRBF2
11.3863	-1.0418	0.641496	-1.62401	0.104373	0.999746	ANKFY1
5.79906	1.40491	0.865121	1.62394	0.104388	0.999746	TRNT1
8.8331	-1.25486	0.773414	-1.6225	0.104697	0.999746	SPEF2
7.9099	1.18523	0.731129	1.6211	0.104997	0.999746	SIAH1
5.53301	-1.53507	0.947621	-1.61992	0.105249	0.999746	ZNF397
85.3937	-0.461319	0.285146	-1.61784	0.105698	0.999746	PCED1B
66.5236	-0.551519	0.341627	-1.61439	0.106443	0.999746	WWOX
19.3315	-0.795025	0.492902	-1.61295	0.106756	0.999746	SNRPN
39.8351	0.740814	0.459621	1.61179	0.107007	0.999746	TANK
26.9355	0.741075	0.45985	1.61156	0.107059	0.999746	UBL3
4.46762	1.65723	1.02869	1.61101	0.107178	0.999746	MAP2K3
4.83531	1.50399	0.93458	1.60927	0.107557	0.999746	GNL2
38.7706	0.590918	0.367449	1.60816	0.1078	0.999746	GLS
4.28601	1.69663	1.05576	1.60703	0.108049	0.999746	B3GALNT2
14.8599	-0.960387	0.597857	-1.60638	0.10819	0.999746	MBNL2
6.79756	1.25401	0.780698	1.60626	0.108216	0.999746	HSPH1
9.19819	1.10013	0.685255	1.60543	0.1084	0.999746	ATP13A3
11.4619	-1.0539	0.65658	-1.60513	0.108464	0.999746	NDUFB3
14.2537	0.91712	0.571427	1.60497	0.108502	0.999746	ERO1B
12.3918	0.943376	0.588039	1.60427	0.108654	0.999746	TBC1D23
14.786	-0.947947	0.591024	-1.60391	0.108735	0.999746	CLYBL
17.3515	0.824953	0.514391	1.60375	0.10877	0.999746	CCDC85B
42.7297	0.584139	0.364455	1.60278	0.108984	0.999746	CSDE1
17.1854	-1.01181	0.631817	-1.60144	0.109281	0.999746	ST3GAL3
44.2931	0.564909	0.352861	1.60094	0.10939	0.999746	CD53
5.47967	-1.48896	0.930295	-1.60053	0.109481	0.999746	FAR2
40.4958	0.622126	0.389352	1.59785	0.110076	0.999746	CCNH
7.31454	1.31334	0.822142	1.59746	0.110162	0.999746	CRTAM
51.708	0.525181	0.328771	1.59741	0.110175	0.999746	OXNAD1
7.10646	-1.34381	0.842214	-1.59556	0.110586	0.999746	LINC00662
40.4073	0.730041	0.457589	1.59541	0.110621	0.999746	AOAH
11.7656	1.02161	0.640461	1.59512	0.110684	0.999746	YTHDF3
75.3387	-0.515295	0.323213	-1.59429	0.110871	0.999746	N4BP2L2
896.362	-0.293387	0.184077	-1.59383	0.110973	0.999746	RPS15A
30.7094	-0.645215	0.404837	-1.59377	0.110989	0.999746	NCOA7
7.00689	1.26128	0.791856	1.59282	0.111201	0.999746	AC092338.3
11.9269	1.04256	0.65464	1.59256	0.111258	0.999746	TENT5C
16.8725	-0.956669	0.600855	-1.59218	0.111345	0.999746	TFCP2
8.44195	1.19898	0.753981	1.59019	0.111791	0.999746	ARID3B
9.74926	1.07329	0.675097	1.58984	0.111871	0.999746	C1D
27.8363	0.644728	0.405774	1.58889	0.112086	0.999746	PPP2R5E
12.5204	1.00455	0.633337	1.58612	0.112712	0.999746	KLHL5
3.9703	1.6633	1.04884	1.58585	0.112773	0.999746	PDP1
3.43198	-1.93927	1.22298	-1.5857	0.112808	0.999746	OTUD7B
24.8324	0.780993	0.493239	1.5834	0.113331	0.999746	NEDD9
90.0899	-0.464733	0.293787	-1.58187	0.113679	0.999746	NEAT1
6.15268	-1.40518	0.888795	-1.58099	0.11388	0.999746	AF165147.1
4.59088	1.65112	1.04481	1.58031	0.114037	0.999746	SEC24A
26.7978	-0.722708	0.457587	-1.57939	0.114247	0.999746	XYLT1
8.4194	1.13006	0.715668	1.57903	0.11433	0.999746	EMD
20.0719	-0.778484	0.4931	-1.57876	0.114392	0.999746	ATF7IP2
92.4719	0.419752	0.265902	1.5786	0.114428	0.999746	RBM39
22.5724	0.776445	0.491923	1.57839	0.114477	0.999746	PTPN2
158.594	0.467956	0.29663	1.57757	0.114664	0.999746	BTG1
35.7467	-0.604788	0.383378	-1.57753	0.114675	0.999746	RFX3
41.6296	-0.577148	0.366285	-1.57568	0.1151	0.999746	STT3B
7.74355	1.23334	0.782826	1.5755	0.115141	0.999746	AC044849.1
8.54656	1.10391	0.701217	1.57428	0.115423	0.999746	ZCCHC10
16.2203	0.845585	0.537649	1.57274	0.115778	0.999746	FBXO21
5.86299	-1.48411	0.944365	-1.57154	0.116057	0.999746	PPP1R3E
9.34389	1.10996	0.706481	1.57111	0.116158	0.999746	SPIN1
6.91206	-1.48702	0.948046	-1.56851	0.116761	0.999746	CENPP
39.7863	0.693821	0.442567	1.56772	0.116947	0.999746	PAFAH1B1
4.99446	1.40688	0.897571	1.56743	0.117013	0.999746	BRF1
84.3162	-0.444982	0.284074	-1.56643	0.117249	0.999746	AAK1
8.70677	-1.23298	0.787339	-1.56601	0.117346	0.999746	ZNF280D
27.4107	0.696625	0.44545	1.56387	0.117848	0.999746	EAPP
5.34435	-1.53376	0.983175	-1.56001	0.118758	0.999746	AC106795.3
7.11548	1.27264	0.816058	1.5595	0.118878	0.999746	TIGAR
27.5237	-0.904025	0.580559	-1.55716	0.119432	0.999746	FHIT
9.44606	-1.1893	0.764147	-1.55637	0.119619	0.999746	GARS-DT
22.3354	0.727403	0.467405	1.55626	0.119647	0.999746	WDR26
4.56723	1.53597	0.987391	1.55558	0.119808	0.999746	BCL2A1
6.91321	1.2829	0.825212	1.55463	0.120034	0.999746	AVEN
25.0397	0.706268	0.454336	1.55451	0.120063	0.999746	MSL2
4.31679	-1.71888	1.10657	-1.55334	0.120342	0.999746	CASP2
4.57741	1.54061	0.992109	1.55286	0.120455	0.999746	TIFA
32.4409	0.59331	0.382508	1.55111	0.120876	0.999746	AP001011.1
182.275	-0.405955	0.261775	-1.55078	0.120955	0.999746	S100A4
3.65989	-1.94907	1.25695	-1.55064	0.120988	0.999746	SRGAP2B
9.35835	1.182	0.762364	1.55044	0.121036	0.999746	PPP1R15A
74.7427	0.465876	0.30068	1.54941	0.121284	0.999746	PRRC2C
13.4057	0.932547	0.601898	1.54934	0.121299	0.999746	CDC123
3.70909	1.81502	1.17375	1.54635	0.122021	0.999746	KLF10
3.5368	1.78342	1.15416	1.54521	0.122295	0.999746	ABHD16A
29.7304	0.637663	0.412684	1.54516	0.122308	0.999746	PGK1
19.6437	-0.844338	0.546486	-1.54503	0.122339	0.999746	ANKIB1
12.5535	0.913518	0.591568	1.54423	0.122532	0.999746	PFDN2
9.99485	1.01164	0.655124	1.5442	0.12254	0.999746	BTG3
12.047	0.918223	0.594857	1.5436	0.122685	0.999746	VPS26A
6.29949	-1.41949	0.919717	-1.5434	0.122734	0.999746	WDR25
31.2808	-0.864776	0.560475	-1.54293	0.122847	0.999746	WDPCP
73.7501	-0.534995	0.346881	-1.5423	0.123001	0.999746	SLFN12L
28.1941	-1.95623	1.26911	-1.54142	0.123214	0.999746	IFNG-AS1
17.7877	-0.789259	0.512213	-1.54088	0.123346	0.999746	GPBP1L1
5.08598	1.48552	0.964784	1.53974	0.123624	0.999746	MTHFD1L
48.0996	0.528065	0.343214	1.53859	0.123905	0.999746	ATP11B
13.7533	0.987532	0.642597	1.53678	0.124346	0.999746	SREBF2
24.0222	0.775416	0.505523	1.53389	0.125057	0.999746	ASXL1
7.98347	-1.28102	0.83638	-1.53162	0.125616	0.999746	NFYC
13.1948	-0.954065	0.623086	-1.53119	0.125722	0.999746	DMTF1
7.64212	1.29431	0.846325	1.52933	0.126183	0.999746	GNL1
4.99782	-1.51061	0.9882	-1.52864	0.126353	0.999746	SLC25A25
6.63353	1.36794	0.895184	1.52811	0.126484	0.999746	AC011476.3
10.8052	-1.0093	0.660688	-1.52766	0.126598	0.999746	CASTOR3
13.189	-0.975774	0.638762	-1.5276	0.126612	0.999746	RFX3-AS1
31.0146	0.595764	0.390014	1.52754	0.126626	0.999746	PTPN1
6.48705	1.20344	0.78862	1.52601	0.127007	0.999746	STAM
7.26651	-1.28069	0.839398	-1.52573	0.127077	0.999746	LINC01572
3.65186	-1.84612	1.20999	-1.52573	0.127077	0.999746	AKT2
23.9808	-0.690067	0.452442	-1.5252	0.127208	0.999746	FBXL20
9.1993	-1.12573	0.738094	-1.52519	0.127212	0.999746	DNAJC5
5.67543	1.3688	0.897738	1.52472	0.127329	0.999746	TOMM40
22.1888	0.72928	0.478713	1.52342	0.127654	0.999746	NUP153
12.8379	0.896657	0.589393	1.52132	0.128179	0.999746	SLC25A36
942.585	-0.275839	0.181393	-1.52067	0.128343	0.999746	RPL39
6.81851	1.1952	0.786526	1.51959	0.128614	0.999746	ELP1
17.5036	0.870989	0.573202	1.51952	0.128632	0.999746	PER1
5.10173	1.46625	0.965335	1.5189	0.128787	0.999746	POLB
18.5889	0.993754	0.654391	1.51859	0.128865	0.999746	SKI
7.2553	-1.28327	0.845085	-1.51851	0.128886	0.999746	ACSL6
120.535	-0.416933	0.274928	-1.51652	0.129389	0.999746	AKT3
10.4916	0.995053	0.656256	1.51626	0.129454	0.999746	PDCD2
11.6247	-0.963276	0.635923	-1.51477	0.129831	0.999746	ANKUB1
9.98211	1.0323	0.682047	1.51353	0.130144	0.999746	MTOR
9.44071	1.18192	0.781096	1.51315	0.130241	0.999746	TGIF2
4.68053	-1.59986	1.05753	-1.51283	0.130322	0.999746	COQ8A
13.3023	0.869109	0.574573	1.51262	0.130377	0.999746	SP4
22.9432	0.6722	0.44511	1.51019	0.130995	0.999746	CMSS1
4.01207	1.60269	1.06134	1.51006	0.131028	0.999746	PLK3
6.27237	-1.31381	0.87026	-1.50967	0.131127	0.999746	TMLHE
6.26125	1.26928	0.841631	1.50812	0.131524	0.999746	SYS1
13.247	0.875236	0.580503	1.50772	0.131626	0.999746	PRDM1
15.7446	-0.90013	0.597124	-1.50744	0.131697	0.999746	USP53
19.9826	-0.779271	0.517046	-1.50716	0.131769	0.999746	EIF4E3
10.2838	0.966491	0.641955	1.50554	0.132184	0.999746	ATG13
10.7294	-1.06483	0.707709	-1.50461	0.132424	0.999746	NMT1
6.4671	1.2322	0.818994	1.50453	0.132445	0.999746	RNF11
6.29452	-1.47614	0.981422	-1.50409	0.132559	0.999746	RGPD2
5.60833	-1.43526	0.95432	-1.50396	0.132591	0.999746	AC002463.1
7.40016	1.21277	0.806882	1.50303	0.132831	0.999746	ASCC1
872.123	-0.27367	0.182246	-1.50165	0.133189	0.999746	RPS28
5.7807	1.31497	0.875816	1.50142	0.133247	0.999746	RIOK1
9.55375	1.07463	0.71592	1.50105	0.133343	0.999746	PLEKHB2
13.7398	-0.896569	0.597606	-1.50027	0.133545	0.999746	ANKMY1
13.4241	0.864326	0.576294	1.4998	0.133666	0.999746	PBX4
10.4892	0.939138	0.626346	1.49939	0.133772	0.999746	NCBP2AS2
15.0198	0.825357	0.550657	1.49886	0.133911	0.999746	ATP6V1H
21.3316	-0.692203	0.462371	-1.49707	0.134375	0.999746	HDAC8
18.5338	-0.778466	0.520063	-1.49687	0.134428	0.999746	TMEM63A
6.1971	1.33574	0.892491	1.49664	0.134486	0.999746	EXOC3
5.79821	4.08414	2.73034	1.49584	0.134697	0.999746	MAP3K8
25.91	0.704714	0.471177	1.49564	0.134746	0.999746	N4BP1
8.96853	1.1034	0.738444	1.49423	0.135116	0.999746	MIAT
49.6123	0.543157	0.363712	1.49337	0.135341	0.999746	PPP1CB
10.7029	-1.04484	0.6998	-1.49306	0.135421	0.999746	ZNF277
17.7854	1.04455	0.699853	1.49252	0.135562	0.999746	TEX14
17.8613	-0.759819	0.509612	-1.49098	0.135968	0.999746	MTERF4
30.7001	0.596625	0.400201	1.49081	0.136011	0.999746	PTPRJ
11.3049	-1.09998	0.738215	-1.49006	0.136209	0.999746	ATP8B1
7.90148	1.10492	0.741792	1.48953	0.136348	0.999746	CLTB
11.214	1.0074	0.67635	1.48947	0.136363	0.999746	JOSD1
19.5923	-0.783092	0.525903	-1.48904	0.136476	0.999746	MAP2K5
46.7526	0.520014	0.349358	1.48849	0.136623	0.999746	NOP58
44.5295	0.603606	0.405778	1.48753	0.136875	0.999746	RNF38
4.02365	-1.88276	1.26605	-1.48711	0.136984	0.999746	AL662844.4
22.7674	-0.670223	0.450694	-1.48709	0.136991	0.999746	KIAA1328
12.9751	0.994743	0.66915	1.48658	0.137126	0.999746	NUS1
9.67849	0.983757	0.661814	1.48646	0.137158	0.999746	TOR1AIP1
17.6415	-0.862026	0.580064	-1.48609	0.137256	0.999746	GATA3
6.00296	1.29396	0.871037	1.48554	0.1374	0.999746	IMP4
7.03019	1.20793	0.813158	1.48548	0.137416	0.999746	STAT5A
28.4474	-0.599588	0.40378	-1.48494	0.137561	0.999746	EVI2B
23.1922	-0.677512	0.456853	-1.483	0.138076	0.999746	RASA1
5.33675	-1.39293	0.93971	-1.48229	0.138262	0.999746	ZNF846
44.106	-0.521874	0.352179	-1.48184	0.138382	0.999746	ZNF609
6.66524	1.30395	0.880335	1.4812	0.138554	0.999746	WDR45B
791.693	-0.262824	0.177451	-1.48111	0.138579	0.999746	RPL11
16.4774	0.767389	0.518307	1.48057	0.138722	0.999746	ZNF326
6.90354	-1.26088	0.851743	-1.48035	0.13878	0.999746	SARM1
32.0453	0.623293	0.421114	1.48011	0.138845	0.999746	AFF4
10.5849	-0.971202	0.656185	-1.48007	0.138854	0.999746	TTC39B
15.5691	0.903491	0.610676	1.47949	0.139008	0.999746	BCAS2
18.3029	0.746552	0.50474	1.47908	0.139118	0.999746	SFXN1
563.873	-0.286685	0.193889	-1.47861	0.139245	0.999746	RPS15
154.758	0.35991	0.243554	1.47774	0.139477	0.999746	RABGAP1L
8.4325	1.06315	0.719679	1.47725	0.139609	0.999746	PRKD3
16.6356	-0.798104	0.540535	-1.47651	0.139808	0.999746	PBX3
1648.19	0.274703	0.186106	1.47605	0.139929	0.999746	MT-ATP6
15.4444	-0.841697	0.570777	-1.47465	0.140306	0.999746	SIK2
10.0346	-1.04311	0.707667	-1.47401	0.140478	0.999746	TRAF3IP2-AS1
9.03621	-1.06613	0.723432	-1.47371	0.14056	0.999746	ITGB3BP
9.64725	1.07656	0.730668	1.4734	0.140644	0.999746	ACACA
3.73058	-1.77545	1.20521	-1.47315	0.140711	0.999746	INIP
109.451	0.417554	0.283529	1.4727	0.140831	0.999746	STK17B
7.35669	-1.16375	0.79025	-1.47263	0.14085	0.999746	PIGU
17.4275	0.826812	0.561592	1.47227	0.140949	0.999746	MAN1A1
23.7737	0.64548	0.438604	1.47167	0.14111	0.999746	PPP2CA
15.6997	0.868052	0.590693	1.46955	0.141684	0.999746	EIF2AK3
162.884	-0.454048	0.309127	-1.46881	0.141885	0.999746	MAML2
37.1992	-0.552811	0.37639	-1.46872	0.141909	0.999746	NKTR
25.922	-0.658464	0.448777	-1.46724	0.14231	0.999746	TMEM258
8.86694	-1.13028	0.771998	-1.46409	0.143169	0.999746	AC233976.1
8.91211	-1.16692	0.797589	-1.46305	0.143453	0.999746	PILRB
5.20015	1.40632	0.961471	1.46268	0.143555	0.999746	TMEM184C
13.0446	-1.0072	0.688632	-1.46261	0.143575	0.999746	TRMT11
4.69964	1.44396	0.987492	1.46225	0.143673	0.999746	RABGGTB
33.9373	-0.556713	0.380818	-1.46189	0.143772	0.999746	GNAQ
72.4344	-0.405064	0.277409	-1.46017	0.144244	0.999746	HNRNPA2B1
5.67581	-1.47694	1.01182	-1.45968	0.144379	0.999746	AL645465.1
6.08175	1.28203	0.878889	1.45869	0.144649	0.999746	AP5Z1
29.5723	0.583788	0.40079	1.45659	0.145229	0.999746	FNDC3B
635.04	-0.296237	0.203594	-1.45504	0.145658	0.999746	RPS21
4.78632	-1.49444	1.02745	-1.45452	0.145803	0.999746	CASP6
85.6183	-0.409586	0.281709	-1.45393	0.145966	0.999746	PCNX1
18.591	0.727004	0.500318	1.45308	0.1462	0.999746	RAB18
7.86705	1.07044	0.736881	1.45266	0.146318	0.999746	NUDT4
12.0063	-0.908847	0.625832	-1.45222	0.14644	0.999746	TRIP11
1084.59	-0.28117	0.193698	-1.45159	0.146616	0.999746	RPL34
17.0804	0.729973	0.502901	1.45152	0.146634	0.999746	TRPC4AP
5.4224	1.26768	0.873463	1.45133	0.146689	0.999746	AL021155.5
41.661	-0.49981	0.344501	-1.45082	0.146829	0.999746	CARD11
6.62262	1.57202	1.08437	1.4497	0.147143	0.999746	BCL6
532.552	-0.304864	0.21031	-1.4496	0.147171	0.999746	RPL12
8.92769	-1.06398	0.734152	-1.44927	0.147262	0.999746	IGF1R
4.70538	1.38485	0.956092	1.44845	0.147492	0.999746	LRRC41
16.4693	0.792113	0.546975	1.44817	0.14757	0.999746	KLC1
20.433	0.686953	0.474461	1.44786	0.147656	0.999746	GTF2B
18.1688	-0.798776	0.552255	-1.44639	0.148068	0.999746	AC004687.1
9.38263	1.01918	0.704797	1.44606	0.148159	0.999746	ZNF518A
6.08653	5.27867	3.65179	1.4455	0.148317	0.999746	NR4A3
54.7681	0.447275	0.309499	1.44516	0.148413	0.999746	NDFIP1
558.579	-0.277748	0.192296	-1.44437	0.148634	0.999746	RPS25
17.362	-0.806899	0.558806	-1.44397	0.148747	0.999746	HEATR5B
5.08281	-1.38476	0.959139	-1.44376	0.148807	0.999746	EXOC7
334.479	0.286069	0.198162	1.44361	0.148849	0.999746	HLA-B
7.18585	1.13011	0.782975	1.44336	0.148919	0.999746	ZFYVE27
4.62637	-1.52214	1.05464	-1.44328	0.148943	0.999746	MAP4K3-DT
24.4442	0.635686	0.440508	1.44307	0.149	0.999746	HSPA9
46.3683	0.659282	0.457364	1.44148	0.149449	0.999746	CAMK1D
4.71455	-1.56393	1.08568	-1.4405	0.149725	0.999746	CERS2
35.92	-0.674951	0.469493	-1.43762	0.150542	0.999746	ERN1
489.243	-0.273552	0.190305	-1.43744	0.150593	0.999746	RPS13
21.2756	0.937114	0.652306	1.43662	0.150827	0.999746	RUFY3
33.0708	-0.584756	0.407211	-1.436	0.151002	0.999746	SCFD2
15.1139	-0.930875	0.648949	-1.43443	0.151448	0.999746	AP000787.1
10.2713	-0.968033	0.674904	-1.43433	0.151479	0.999746	DDX58
37.7425	-0.521448	0.363599	-1.43413	0.151535	0.999746	PIBF1
7.43595	-1.13341	0.791373	-1.43221	0.152083	0.999746	FBXL4
4.9454	-1.47302	1.02908	-1.43138	0.15232	0.999746	ZNF790
3.62027	1.69268	1.18278	1.4311	0.152401	0.999746	BCL2L11
6.56631	-1.35399	0.946204	-1.43097	0.152439	0.999746	RBM41
50.3204	-0.500034	0.349439	-1.43096	0.152441	0.999746	ARL15
5.61394	-1.35712	0.948516	-1.43078	0.152492	0.999746	XPNPEP1
58.5094	-0.488679	0.341678	-1.43023	0.152651	0.999746	FXYD5
3.95093	-1.57461	1.10283	-1.42778	0.153354	0.999746	ARRB1
51.5025	-0.472623	0.331425	-1.42603	0.153859	0.999746	TBC1D22A
7.84792	1.06718	0.748515	1.42573	0.153947	0.999746	PNPLA8
10.5668	1.21589	0.854635	1.42271	0.154821	0.999746	TOX
7.31957	-1.18563	0.833795	-1.42197	0.155036	0.999746	ABHD2
33.5881	0.633227	0.445334	1.42192	0.155051	0.999746	RANBP2
6.39979	-1.26943	0.893024	-1.4215	0.155172	0.999746	DHX30
7.42006	-1.18137	0.831194	-1.4213	0.155231	0.999746	MLH3
31.8317	-0.587616	0.41354	-1.42094	0.155334	0.999746	BICRAL
8.07828	-1.07213	0.754671	-1.42066	0.155417	0.999746	IKBKE
9.78162	1.12876	0.794765	1.42025	0.155535	0.999746	SLA2
4.99925	-1.34709	0.948973	-1.41952	0.155747	0.999746	MFHAS1
6.04914	1.19098	0.839402	1.41884	0.155945	0.999746	IDH3G
6.52752	-1.22293	0.861934	-1.41882	0.15595	0.999746	TCAIM
19.6711	-0.817872	0.576926	-1.41764	0.156296	0.999746	LINC02328
4.59465	1.3049	0.920551	1.41752	0.156332	0.999746	MTRR
42.2549	-0.533927	0.376678	-1.41746	0.156348	0.999746	RESF1
11.0887	-0.949989	0.670475	-1.41689	0.156515	0.999746	HMBOX1
5.91237	-1.30449	0.92071	-1.41683	0.156533	0.999746	CDK2AP2
24.3606	-0.670249	0.473659	-1.41505	0.157055	0.999746	MEF2A
88.0524	0.409789	0.289623	1.4149	0.157096	0.999746	DOCK8
7.64552	1.03787	0.733822	1.41434	0.157263	0.999746	TMEM50B
14.6197	-0.796099	0.563029	-1.41396	0.157375	0.999746	AKAP10
8.08036	1.06272	0.752333	1.41256	0.157784	0.999746	SLC12A2
61.7519	-0.503736	0.356648	-1.41242	0.157827	0.999746	NR3C2
10.3331	-1.01131	0.716343	-1.41176	0.15802	0.999746	THEM4
73.1451	0.455272	0.322869	1.41008	0.158515	0.999746	YWHAZ
94.1814	-0.405897	0.287853	-1.41008	0.158516	0.999746	CRIP1
4.51319	1.3939	0.988769	1.40973	0.158618	0.999746	DLGAP4
11.5061	0.892506	0.633563	1.40871	0.158921	0.999746	SREK1IP1
9.00961	1.09313	0.776409	1.40794	0.15915	0.999746	CEP120
31.6521	-0.555924	0.395033	-1.40729	0.159343	0.999746	CD47
13.075	-0.848404	0.603042	-1.40687	0.159465	0.999746	XPA
5.55811	-1.44022	1.0238	-1.40674	0.159506	0.999746	RNF170
27.0652	-0.62187	0.442333	-1.40589	0.159758	0.999746	KIAA2026
14.3324	0.802425	0.570955	1.40541	0.1599	0.999746	TPM4
103.402	-0.353943	0.251856	-1.40534	0.15992	0.999746	H3F3A
18.7908	-0.7545	0.5369	-1.40529	0.159935	0.999746	CPQ
11.8003	0.940771	0.669657	1.40486	0.160064	0.999746	CHFR
26.811	0.616154	0.439008	1.40351	0.160463	0.999746	BRD4
13.0827	-0.831628	0.59294	-1.40255	0.160751	0.999746	H2AFY
4.5615	1.5531	1.10747	1.40238	0.160801	0.999746	PGAP1
8.24805	-1.0453	0.745626	-1.40191	0.160943	0.999746	DDX60
12.9152	-0.865228	0.617496	-1.40119	0.161158	0.999746	AC005670.3
106.102	-0.356866	0.254776	-1.4007	0.161303	0.999746	S100A6
9.20634	0.97302	0.694759	1.40051	0.16136	0.999746	ATP6V1D
10.3607	0.919795	0.656821	1.40037	0.161402	0.999746	ZBED4
20.7501	0.666667	0.476129	1.40018	0.161459	0.999746	ZNF451
4.0313	1.57189	1.12293	1.39981	0.16157	0.999746	LONRF1
4.14209	1.48197	1.05965	1.39855	0.161948	0.999746	SRPRB
77.7975	-0.466213	0.33359	-1.39756	0.162245	0.999746	APBB1IP
6.49007	1.12049	0.802191	1.39678	0.162479	0.999746	TNIP2
6.53086	1.15869	0.830049	1.39593	0.162736	0.999746	NOL11
19.0594	0.757527	0.542735	1.39576	0.162787	0.999746	CBFB
20.1153	-0.67178	0.481337	-1.39565	0.162819	0.999746	RASGRP2
12.9493	0.902705	0.647794	1.39351	0.163467	0.999746	CAPRIN1
7.32166	-1.1011	0.790272	-1.39332	0.163524	0.999746	FGGY
16.5508	-0.837159	0.601343	-1.39215	0.163877	0.999746	CDK19
43.461	0.565658	0.406346	1.39206	0.163904	0.999746	TGFB1
9.11425	-0.997298	0.717475	-1.39001	0.164526	0.999746	ZNF160
6.61906	-1.18883	0.85591	-1.38897	0.164842	0.999746	TUBGCP5
19.4514	0.711459	0.512244	1.38891	0.164861	0.999746	MAP2K1
11.3433	0.874915	0.629969	1.38882	0.164886	0.999746	UPP1
3.68961	1.52283	1.0967	1.38856	0.164968	0.999746	PRR7
46.4779	-0.483936	0.348572	-1.38834	0.165034	0.999746	GLG1
6.30485	1.12999	0.81404	1.38813	0.165097	0.999746	DYNLL2
8.66974	0.977381	0.704293	1.38775	0.165214	0.999746	PNO1
38.1388	-0.520407	0.375194	-1.38704	0.165431	0.999746	PRMT2
17.2454	-0.783149	0.565734	-1.38431	0.166264	0.999746	LINC01473
3.90108	1.41746	1.02407	1.38414	0.166316	0.999746	SLC39A6
7.57264	1.05125	0.759968	1.38328	0.166578	0.999746	DEAF1
14.8562	0.870183	0.630622	1.37988	0.167623	0.999746	KIF13B
45.1624	-0.486168	0.352391	-1.37963	0.167702	0.999746	ITFG1
3.50515	-1.63421	1.18454	-1.37961	0.167706	0.999746	OGFOD1
11.854	-0.893879	0.648321	-1.37876	0.167969	0.999746	ME2
8.42229	-0.990526	0.719065	-1.37752	0.168352	0.999746	AC068888.1
5.1558	-1.389	1.00893	-1.3767	0.168604	0.999746	ZNF169
5.00116	-1.43927	1.0455	-1.37663	0.168627	0.999746	SF3A2
454.643	-0.273529	0.198912	-1.37512	0.169093	0.999746	RPL7A
64.2098	-0.42456	0.30887	-1.37456	0.169268	0.999746	TCF12
25.1071	-0.616607	0.448684	-1.37426	0.169362	0.999746	PBRM1
5.50304	-1.33874	0.974872	-1.37325	0.169675	0.999746	AL359232.1
5.67377	1.20183	0.876503	1.37117	0.170323	0.999746	HARS
13.0893	0.801856	0.584964	1.37078	0.170444	0.999746	PPP6C
26.0176	-0.659065	0.480854	-1.37061	0.170495	0.999746	SYNE1
5.19486	1.36232	0.994012	1.37052	0.170524	0.999746	MMD
3.81374	1.49177	1.08872	1.3702	0.170623	0.999746	ZNF12
4.84754	1.33716	0.977145	1.36844	0.171175	0.999746	UHRF1BP1
20.4831	0.64202	0.469329	1.36795	0.171327	0.999746	WAPL
13.4057	0.849401	0.621219	1.36731	0.171527	0.999746	PSEN1
23.2817	0.620135	0.45355	1.36729	0.171534	0.999746	GNPTAB
15.7105	0.76197	0.557411	1.36698	0.171632	0.999746	LDHA
18.7851	0.699748	0.511946	1.36684	0.171676	0.999746	CLIP1
108.473	0.414845	0.303679	1.36607	0.171918	0.999746	AKAP13
10.7506	-0.889445	0.651639	-1.36493	0.172274	0.999746	ATP2A3
10.554	0.890871	0.652762	1.36477	0.172324	0.999746	CARS
95.3174	0.496686	0.364222	1.36369	0.172665	0.999746	CBLB
4.39679	1.48488	1.08888	1.36368	0.172669	0.999746	RRP12
4.61644	-1.42659	1.04681	-1.3628	0.172944	0.999746	FBH1
6.67386	-1.11747	0.820317	-1.36224	0.173122	0.999746	ZNF507
3.73308	1.48028	1.08676	1.3621	0.173165	0.999746	MRPL24
5.63238	1.37245	1.00798	1.36158	0.17333	0.999746	VAC14
6.87312	1.18312	0.869278	1.36104	0.173501	0.999746	RAB11FIP3
47.702	-0.574951	0.422667	-1.36029	0.173738	0.999746	HERC4
3.81218	-1.69697	1.24755	-1.36024	0.173754	0.999746	IKBIP
32.1641	0.623632	0.458557	1.35999	0.173834	0.999746	CMIP
3.92354	-1.44799	1.06491	-1.35973	0.173915	0.999746	AL122035.1
14.5393	0.797084	0.586256	1.35962	0.173951	0.999746	TRAK2
16.3606	-0.722542	0.531574	-1.35925	0.174067	0.999746	PRDX1
4.46046	1.38105	1.0173	1.35757	0.174601	0.999746	MRPL27
42.2022	-0.506905	0.373516	-1.35712	0.174744	0.999746	AP3B1
770.349	0.277592	0.204561	1.35701	0.174777	0.999746	MT-ND1
9.62054	-0.928964	0.684823	-1.3565	0.174939	0.999746	RETREG3
38.1373	-0.508094	0.375054	-1.35472	0.175506	0.999746	TMC8
61.1301	0.404053	0.298391	1.3541	0.175703	0.999746	NIPBL
7.3834	1.06466	0.786548	1.35358	0.175869	0.999746	ALKBH1
12.1665	-0.828805	0.612744	-1.35261	0.17618	0.999746	HIBCH
8.47966	0.940686	0.695593	1.35235	0.176263	0.999746	HSF1
3.48841	-1.74486	1.29065	-1.35193	0.176399	0.999746	AMPH
10.1862	-0.939939	0.695394	-1.35166	0.176483	0.999746	CEP135
11.9679	0.935425	0.69222	1.35134	0.176586	0.999746	OXSR1
6.31123	-1.12754	0.834503	-1.35115	0.176646	0.999746	WDR27
8.17892	-1.04174	0.771346	-1.35055	0.176839	0.999746	PCID2
15.9687	0.817209	0.605132	1.35046	0.176867	0.999746	CSNK1G3
8.11178	0.951325	0.704491	1.35037	0.176897	0.999746	WDR75
44.3203	-0.489037	0.36222	-1.35011	0.176981	0.999746	FOXJ3
34.5381	0.525992	0.389754	1.34955	0.177161	0.999746	STAT3
7.86261	0.999064	0.740335	1.34948	0.177184	0.999746	MRPL42
22.355	-0.6112	0.452931	-1.34943	0.177198	0.999746	ZNF721
31.7396	0.588476	0.436304	1.34877	0.177409	0.999746	IRF1
39.0752	-0.543856	0.403369	-1.34829	0.177567	0.999746	MAP3K1
19.6758	0.645003	0.478492	1.34799	0.177661	0.999746	PRIM2
6.28238	-1.18831	0.88171	-1.34773	0.177745	0.999746	MRNIP
45.7772	0.48889	0.362754	1.34772	0.17775	0.999746	ATP9B
3.97249	1.49513	1.11053	1.34632	0.1782	0.999746	SGK1
6.1691	-1.19425	0.887152	-1.34617	0.178249	0.999746	B3GAT3
4.28367	-1.53017	1.13746	-1.34526	0.178542	0.999746	MBNL1-AS1
217.176	-0.301121	0.223864	-1.3451	0.178592	0.999746	RACK1
7.12131	-1.12683	0.838558	-1.34377	0.179024	0.999746	CHIC1
7.19707	-1.09918	0.818101	-1.34358	0.179086	0.999746	ZFP90
16.932	-0.748834	0.557389	-1.34347	0.179121	0.999746	GIMAP2
13.1049	0.831663	0.619467	1.34254	0.17942	0.999746	DIRC3
12.4924	-0.9087	0.676981	-1.34228	0.179504	0.999746	ITGA6
12.083	0.823896	0.614059	1.34172	0.179687	0.999746	PPM1A
3.85391	1.48863	1.10956	1.34164	0.179713	0.999746	TCP11L1
4.17649	-1.87313	1.39701	-1.34082	0.17998	0.999746	AP002495.1
4.7641	-1.29876	0.969148	-1.34011	0.180211	0.999746	KLHL7
10.5668	-0.905616	0.675966	-1.33974	0.180331	0.999746	ABHD15-AS1
11.4444	-0.984928	0.73594	-1.33833	0.18079	0.999746	LDLRAD4
17.5163	-0.683567	0.510944	-1.33785	0.180945	0.999746	CWC27
36.7256	0.518596	0.38813	1.33614	0.181504	0.999746	TRA2B
10.8655	0.830754	0.622749	1.33401	0.1822	0.999746	RCN2
4.16534	1.34165	1.00582	1.33389	0.18224	0.999746	NANS
4.40049	-1.42201	1.06734	-1.3323	0.182763	0.999746	UMPS
14.0009	-0.785533	0.589817	-1.33183	0.182917	0.999746	AC010260.1
13.1877	0.796706	0.598535	1.33109	0.183158	0.999746	STX5
4.93068	1.28232	0.963778	1.33051	0.183349	0.999746	PPP2R1B
7.27441	1.10232	0.828612	1.33032	0.183414	0.999746	C16orf72
7.89066	-1.05663	0.794359	-1.33017	0.183463	0.999746	AC090825.1
4.55102	-1.4251	1.07138	-1.33015	0.18347	0.999746	EPHA1-AS1
15.0977	-0.757057	0.569833	-1.32856	0.183993	0.999746	FCMR
5.4953	-1.24688	0.938679	-1.32834	0.184067	0.999746	NPRL3
5.04886	1.1866	0.893554	1.32796	0.184193	0.999746	SCARB2
16.4787	0.704778	0.530936	1.32742	0.184368	0.999746	KPNA4
7.82477	1.02855	0.774885	1.32735	0.184392	0.999746	RBSN
5.42747	-1.24805	0.940715	-1.3267	0.184608	0.999746	MSH2
9.74751	-0.935411	0.705776	-1.32537	0.18505	0.999746	STX17
7.32188	-1.12259	0.847228	-1.32501	0.185167	0.999746	SLC25A13
5.16378	-1.31409	0.992873	-1.32352	0.185663	0.999746	METRN
6.76804	-1.08528	0.822156	-1.32004	0.186823	0.999746	XPNPEP3
85.3747	0.363927	0.275716	1.31994	0.186857	0.999746	HERC1
68.8345	0.390648	0.296061	1.31948	0.187007	0.999746	MT-ND4L
8.46595	-1.03136	0.781902	-1.31904	0.187156	0.999746	MAST4
5.59526	-1.20837	0.916524	-1.31842	0.187362	0.999746	DNAJC24
4.38892	-1.36723	1.03845	-1.3166	0.187972	0.999746	CD302
22.9143	-0.602554	0.457756	-1.31632	0.188066	0.999746	CRLF3
7.47006	1.00842	0.766234	1.31607	0.188149	0.999746	RINT1
6.45762	1.1824	0.89854	1.31591	0.188203	0.999746	ACACB
21.7277	0.59418	0.45168	1.31549	0.188346	0.999746	RTN4
4.69511	1.54639	1.17665	1.31423	0.188768	0.999746	WDR35
10.404	0.828604	0.630656	1.31388	0.188888	0.999746	RTF2
35.8245	-0.519097	0.395234	-1.31339	0.189052	0.999746	TAF15
7.54013	-1.04528	0.796618	-1.31215	0.189471	0.999746	CTSA
13.6642	0.843804	0.643338	1.3116	0.189654	0.999746	MVB12B
3.66183	-1.56297	1.19182	-1.31141	0.189718	0.999746	ALG6
12.7965	0.875094	0.667434	1.31113	0.189814	0.999746	ATAD2
9.67918	0.92138	0.702776	1.31106	0.189838	0.999746	AGPAT5
7.74967	0.99588	0.759725	1.31084	0.189911	0.999746	SIRT7
6.08295	1.14874	0.876994	1.30987	0.190242	0.999746	UBE2S
6.49302	-1.20159	0.91742	-1.30975	0.190282	0.999746	PRMT7
50.9297	-0.435748	0.332714	-1.30968	0.190305	0.999746	ADD3
19.2204	0.627782	0.480033	1.30779	0.190945	0.999746	ARIH2
3.63077	1.44056	1.10154	1.30777	0.190951	0.999746	ZDHHC7
29.8076	-0.564773	0.432008	-1.30732	0.191103	0.999746	SUMF1
8.61992	0.925017	0.707664	1.30714	0.191165	0.999746	EXOSC8
17.4155	0.69134	0.528925	1.30707	0.19119	0.999746	PRKAR2A
6.68724	1.14483	0.875976	1.30692	0.191238	0.999746	VHL
21.4599	-0.616615	0.472047	-1.30626	0.191464	0.999746	SMAD2
10.7554	0.925275	0.708452	1.30605	0.191535	0.999746	ADNP2
10.3548	-0.909602	0.696656	-1.30567	0.191666	0.999746	KANSL1L
3.73819	1.36849	1.04825	1.3055	0.191723	0.999746	ZNF519
11.815	0.814804	0.624472	1.30479	0.191965	0.999746	LAMP1
11.6002	0.819294	0.628024	1.30456	0.192043	0.999746	SF3B3
6.75554	1.08413	0.831404	1.30397	0.192244	0.999746	ZRANB1
70.2789	0.415948	0.31904	1.30375	0.192319	0.999746	KMT2E
78.4445	0.383821	0.29449	1.30334	0.192458	0.999746	ZEB1
4.63234	-1.40485	1.07917	-1.30179	0.192989	0.999746	TRAPPC6B
3.48247	-1.56177	1.19972	-1.30178	0.192992	0.999746	TBC1D8
10.2719	-0.865745	0.665055	-1.30176	0.192997	0.999746	S100PBP
10.2713	0.894449	0.687414	1.30118	0.193197	0.999746	FOXN2
24.0795	0.667894	0.513348	1.30105	0.19324	0.999746	SGO1-AS1
8.47712	0.969044	0.745112	1.30054	0.193417	0.999746	CD58
15.6773	0.691716	0.531926	1.3004	0.193465	0.999746	TECR
6.64238	-1.14997	0.884515	-1.30012	0.193561	0.999746	TMEM173
18.2822	0.670174	0.515631	1.29972	0.193698	0.999746	QRICH1
7.13164	1.02517	0.788872	1.29954	0.193757	0.999746	ARRDC2
8.82181	0.906787	0.697784	1.29952	0.193764	0.999746	RPRD1B
25.5156	-0.552745	0.425404	-1.29934	0.193826	0.999746	GPX4
21.4585	0.649347	0.499839	1.29911	0.193905	0.999746	SNX29
6.2469	-1.14348	0.881188	-1.29765	0.194407	0.999746	ZFYVE9
11.3628	-0.872692	0.672864	-1.29698	0.194637	0.999746	ERAP2
11.8432	-0.827116	0.637821	-1.29678	0.194706	0.999746	AC097376.3
43.6679	0.518983	0.400372	1.29625	0.194889	0.999746	ITSN2
26.0356	0.551085	0.425156	1.29619	0.194909	0.999746	UBE2G1
9.51641	-0.886521	0.684599	-1.29495	0.195338	0.999746	ACAT1
24.827	0.58784	0.454039	1.29469	0.195427	0.999746	ZNF33A
7.65105	0.969988	0.74922	1.29466	0.195436	0.999746	CISD2
7.1482	-1.04395	0.806446	-1.2945	0.195492	0.999746	ZNF429
5.34909	1.24455	0.96163	1.29421	0.195594	0.999746	RIPK2
8.79561	-0.920006	0.711558	-1.29295	0.19603	0.999746	SLC2A13
25.4751	-0.603076	0.466477	-1.29283	0.196069	0.999746	IFNAR2
15.9725	0.780441	0.603734	1.29269	0.196118	0.999746	FBXO32
10.1087	-0.878353	0.679571	-1.29251	0.19618	0.999746	PRMT3
3.96667	1.40906	1.09055	1.29207	0.196332	0.999746	NBL1
5.94687	1.10389	0.854804	1.29139	0.196568	0.999746	DDA1
35.6577	0.499413	0.387085	1.29019	0.196984	0.999746	EIF4A1
3.92059	-1.56318	1.21214	-1.28961	0.197187	0.999746	AC079209.2
5.12187	-1.22648	0.951857	-1.28851	0.197568	0.999746	UBQLN2
22.6573	-0.636901	0.494414	-1.28819	0.197679	0.999746	C9orf16
3.41463	-1.47401	1.14436	-1.28806	0.197724	0.999746	ARID3A
89.0587	-0.3868	0.300368	-1.28776	0.197831	0.999746	UTRN
13.9372	0.792923	0.616041	1.28713	0.19805	0.999746	KLRC2
12.6673	-0.801936	0.623113	-1.28698	0.1981	0.999746	PSMD8
26.9009	0.558393	0.433975	1.28669	0.198201	0.999746	FNIP1
4.56891	-1.2634	0.982359	-1.28609	0.198412	0.999746	LINC02100
6.98579	-1.0471	0.814215	-1.28602	0.198436	0.999746	SIT1
3.94294	1.41452	1.10015	1.28574	0.198532	0.999746	DCTN5
14.4572	0.693638	0.539685	1.28526	0.1987	0.999746	RAD23A
5.58778	-1.14819	0.893449	-1.28512	0.198751	0.999746	TMEM134
20.8377	-0.672218	0.523104	-1.28506	0.198773	0.999746	EVA1C
8.45126	0.898585	0.699264	1.28504	0.198777	0.999746	BLOC1S2
20.73	-0.60347	0.469833	-1.28444	0.19899	0.999746	SRP9
7.94465	-0.984001	0.766309	-1.28408	0.199114	0.999746	TEX264
126.678	0.347697	0.270853	1.28371	0.199244	0.999746	ANKRD12
83.6381	-0.364051	0.283922	-1.28222	0.199766	0.999746	EEF2
18.865	-0.633305	0.494005	-1.28198	0.19985	0.999746	ANKRD36
26.8587	-0.670637	0.523225	-1.28174	0.199934	0.999746	GIMAP4
4.90687	1.28521	1.00409	1.27998	0.200551	0.999746	GAN
9.41593	0.849829	0.664078	1.27971	0.200646	0.999746	GGA2
3.64387	-1.48814	1.16298	-1.2796	0.200687	0.999746	MTHFD2L
12.702	-0.793891	0.62044	-1.27956	0.200699	0.999746	ENY2
9.12811	-0.88935	0.695841	-1.27809	0.201216	0.999746	ZNF251
5.10079	-1.21728	0.952461	-1.27803	0.201237	0.999746	SRGAP2
19.8243	-0.613197	0.479889	-1.27779	0.201324	0.999746	PPP4R3B
40.2378	0.455344	0.356446	1.27746	0.201441	0.999746	SRRM1
108.973	-0.433647	0.339687	-1.27661	0.201741	0.999746	SERINC5
10.52	-1.02235	0.801042	-1.27627	0.201859	0.999746	AK9
5.0557	-1.33911	1.04976	-1.27563	0.202085	0.999746	SLC4A5
10.8585	-0.894506	0.701238	-1.27561	0.202094	0.999746	VCL
9.72453	-0.866954	0.679837	-1.27524	0.202225	0.999746	TRMT10B
6.64884	1.07894	0.846365	1.27479	0.202382	0.999746	MCF2L2
7.48622	-1.01197	0.794067	-1.27442	0.202515	0.999746	RAB12
7.96504	-0.966135	0.758374	-1.27396	0.202679	0.999746	ZNF141
32.3817	0.587355	0.461084	1.27386	0.202714	0.999746	CENPC
34.4847	0.512462	0.402307	1.27381	0.202732	0.999746	ZHX2
7.08779	0.984598	0.772995	1.27374	0.202754	0.999746	VTI1B
3.64926	1.37475	1.07968	1.27329	0.202914	0.999746	MRPL12
3.68114	-1.46401	1.14982	-1.27325	0.202929	0.999746	TTC9
13.443	-0.753833	0.592501	-1.27229	0.203271	0.999746	HLA-DPB1
18.8889	-2.11597	1.66418	-1.27148	0.203556	0.999746	SLC35F1
21.8369	-0.597159	0.469883	-1.27087	0.203776	0.999746	RAB6A
10.4504	-0.855651	0.673305	-1.27082	0.203792	0.999746	ATF7
9.75101	-0.939506	0.739516	-1.27043	0.20393	0.999746	DENND2D
32.3462	0.51978	0.409153	1.27038	0.203949	0.999746	PPM1B
19.0823	0.613078	0.482671	1.27018	0.204021	0.999746	BIRC3
18.0313	-0.763845	0.601756	-1.26936	0.204313	0.999746	GABPB1-AS1
11.5932	-0.820552	0.64657	-1.26908	0.204411	0.999746	TCHP
4.71298	1.21844	0.960449	1.26861	0.204579	0.999746	TWF1
6.8486	-1.01982	0.803924	-1.26856	0.204599	0.999746	C2CD3
19.9123	0.629735	0.49646	1.26845	0.204638	0.999746	DNM2
9.93678	0.818618	0.645397	1.26839	0.204657	0.999746	MED6
6.90097	-1.01772	0.803316	-1.2669	0.20519	0.999746	AKR1A1
15.9925	-0.6699	0.528875	-1.26665	0.20528	0.999746	CGGBP1
3.93277	-1.57777	1.24608	-1.26619	0.205444	0.999746	NKIRAS1
15.6986	0.665688	0.525798	1.26605	0.205494	0.999746	P4HB
9.61621	0.901982	0.712492	1.26595	0.20553	0.999746	HSPB11
16.9536	0.672055	0.530939	1.26579	0.20559	0.999746	MCOLN2
15.0272	-0.705058	0.557135	-1.26551	0.20569	0.999746	KIAA0319L
22.8118	-0.589139	0.465811	-1.26476	0.205957	0.999746	LNPEP
22.4016	0.593136	0.46929	1.2639	0.206266	0.999746	EFR3A
11.3411	-0.804315	0.636713	-1.26323	0.206507	0.999746	AP3S2
5.388	-1.30842	1.03592	-1.26306	0.206569	0.999746	AC026341.1
7.25507	0.94494	0.748551	1.26236	0.206819	0.999746	MRPS15
6.34791	-1.07661	0.852914	-1.26227	0.206851	0.999746	CYREN
3.64275	-1.39704	1.10697	-1.26204	0.206935	0.999746	KLF3-AS1
3.89245	1.3776	1.09182	1.26174	0.207041	0.999746	SEH1L
45.0054	0.44763	0.354788	1.26168	0.207063	0.999746	PCGF5
8.55909	-0.967877	0.767551	-1.26099	0.207311	0.999746	GALK2
29.9577	0.518295	0.411064	1.26086	0.207359	0.999746	RB1CC1
9.3658	0.917603	0.727805	1.26078	0.207387	0.999746	SLC39A8
382.581	-0.240083	0.190473	-1.26045	0.207506	0.999746	FAU
7.28707	0.968979	0.769848	1.25866	0.208152	0.999746	BFAR
4.05109	-1.35031	1.07403	-1.25725	0.208665	0.999746	UBE2F
30.1323	0.664848	0.528955	1.25691	0.208787	0.999746	TRAF3
7.79231	-0.949738	0.756036	-1.25621	0.209041	0.999746	HCG18
22.3325	0.570975	0.454648	1.25586	0.209166	0.999746	C9orf78
9.74758	-0.928606	0.740218	-1.2545	0.209659	0.999746	PSMB4
31.1568	-0.496835	0.396108	-1.25429	0.209736	0.999746	TBCA
21.1511	0.582702	0.464669	1.25401	0.209837	0.999746	JTB
39.8466	-0.451389	0.360052	-1.25368	0.209959	0.999746	VPS13C
48.8089	-0.515357	0.411088	-1.25364	0.209972	0.999746	ARHGAP25
37.9326	-0.516033	0.411687	-1.25346	0.210038	0.999746	FUT8
9.68739	-0.898602	0.717227	-1.25288	0.210248	0.999746	DPH5
51.8223	0.520612	0.416005	1.25145	0.210769	0.999746	PPP3CA
7.09599	-0.98244	0.785341	-1.25097	0.210944	0.999746	ZNF92
7.75304	0.987185	0.790058	1.24951	0.211479	0.999746	RMC1
12.7482	0.864569	0.692292	1.24885	0.21172	0.999746	PARN
10.8169	-0.898789	0.720133	-1.24809	0.211999	0.999746	TIAM2
49.4955	-0.409587	0.328228	-1.24787	0.212078	0.999746	GMFG
14.4307	-0.80152	0.642315	-1.24786	0.212082	0.999746	Z93930.2
5.27347	-1.32131	1.05919	-1.24747	0.212224	0.999746	SPAG16
23.4901	-0.603628	0.484414	-1.2461	0.212727	0.999746	DGLUCY
4.69104	1.17894	0.946454	1.24564	0.212896	0.999746	NBPF26
14.748	0.716481	0.575499	1.24497	0.213142	0.999746	VIRMA
4.29803	1.25819	1.01062	1.24497	0.213143	0.999746	WDR45
8.77999	-0.89414	0.718542	-1.24438	0.213359	0.999746	PDLIM2
7.89089	0.908307	0.729941	1.24436	0.213368	0.999746	SMS
21.1337	-0.581718	0.467737	-1.24369	0.213615	0.999746	UBE2V1
8.40288	0.906113	0.729414	1.24225	0.214145	0.999746	DIS3
12.3511	0.8029	0.646843	1.24126	0.21451	0.999746	FAR1
23.842	-0.584905	0.471267	-1.24113	0.214557	0.999746	NUTM2B-AS1
10.4907	0.796908	0.642127	1.24104	0.21459	0.999746	SNRPC
20.8351	0.578452	0.466173	1.24085	0.21466	0.999746	COX8A
8.65463	-0.893063	0.720032	-1.24031	0.214861	0.999746	LY75
14.7422	-0.757715	0.611591	-1.23892	0.215374	0.999746	JAK2
14.4594	-0.711168	0.57447	-1.23796	0.215732	0.999746	NUDCD3
32.1226	-0.51515	0.416363	-1.23726	0.21599	0.999746	SYNRG
4.93914	-1.28398	1.03805	-1.23691	0.216119	0.999746	PHF2
98.5425	0.456531	0.36924	1.23641	0.216307	0.999746	STAT4
4.90374	-1.27262	1.02958	-1.23606	0.216437	0.999746	AC092944.1
14.0672	0.691248	0.559394	1.23571	0.216567	0.999746	MTCH1
8.15798	-1.06779	0.864242	-1.23552	0.216636	0.999746	AIG1
6.09817	-1.07934	0.873625	-1.23547	0.216655	0.999746	ASF1A
49.8438	0.452363	0.366171	1.23539	0.216687	0.999746	TNRC6C
12.868	0.717725	0.581237	1.23482	0.216896	0.999746	CUL2
90.3017	0.328402	0.265984	1.23467	0.216955	0.999746	JAK1
9.68499	-0.880635	0.71329	-1.23461	0.216976	0.999746	ZSCAN16-AS1
13.5232	0.792524	0.642243	1.23399	0.217206	0.999746	DCTN4
31.1023	0.507417	0.411328	1.23361	0.21735	0.999746	SF3B1
14.1332	0.732647	0.593999	1.23341	0.217421	0.999746	INO80
14.8591	0.659543	0.535043	1.23269	0.217691	0.999746	NOL10
70.9372	-0.368162	0.29867	-1.23267	0.217699	0.999746	SNHG29
5.04331	-1.21819	0.988362	-1.23253	0.21775	0.999746	DHRS4L2
17.4498	0.68678	0.557598	1.23168	0.21807	0.999746	RFFL
3.80345	-1.42546	1.15818	-1.23077	0.218407	0.999746	GABBR1
17.9758	-0.630603	0.512405	-1.23067	0.218446	0.999746	CD74
10.2316	0.862271	0.700799	1.23041	0.218543	0.999746	DRG1
15.9645	-0.64772	0.526491	-1.23026	0.2186	0.999746	PPP1R21
14.3805	-0.714599	0.581013	-1.22992	0.218727	0.999746	DGUOK
22.2	0.588659	0.478696	1.22971	0.218805	0.999746	ATXN10
7.77017	0.896011	0.728655	1.22968	0.218818	0.999746	TCP1
16.0093	0.682279	0.554881	1.2296	0.218848	0.999746	MBTD1
4.50068	1.2062	0.981338	1.22914	0.219019	0.999746	TESK2
3.60964	1.45736	1.18576	1.22905	0.219052	0.999746	LINC01943
23.8555	-0.608943	0.495869	-1.22803	0.219435	0.999746	RPRD2
21.0255	0.567704	0.462307	1.22798	0.219455	0.999746	DGKD
12.7977	-0.732015	0.596348	-1.2275	0.219636	0.999746	LBR
4.05614	-1.29583	1.05585	-1.22728	0.219717	0.999746	PGPEP1
15.0166	-0.734245	0.598358	-1.2271	0.219785	0.999746	MGMT
120.562	-0.337305	0.275005	-1.22654	0.219994	0.999746	NELL2
30.4003	-0.517978	0.422851	-1.22496	0.220588	0.999746	LPIN2
5.23605	1.18034	0.963979	1.22445	0.220784	0.999746	ARL4A
56.6406	-0.400452	0.327121	-1.22417	0.220888	0.999746	KLRK1
95.2141	0.438284	0.358247	1.22341	0.221174	0.999746	BACH2
33.044	-0.46997	0.384196	-1.22326	0.221233	0.999746	SEPTIN9
3.85299	1.27313	1.04088	1.22312	0.221284	0.999746	ASB7
10.5916	0.763842	0.6246	1.22293	0.221356	0.999746	PRPF18
4.32939	1.28168	1.04874	1.22211	0.221666	0.999746	NCOA4
22.5596	0.666047	0.545032	1.22203	0.221695	0.999746	TMEM87A
44.9725	0.45587	0.373061	1.22197	0.221718	0.999746	ID2
7.22635	1.12397	0.920426	1.22114	0.222034	0.999746	FAM118A
15.4707	0.687229	0.562897	1.22088	0.222131	0.999746	FAM222B
29.7914	-0.540971	0.443775	-1.21902	0.222836	0.999746	NCOA3
12.7833	0.694682	0.570091	1.21855	0.223016	0.999746	PXN
10.2112	0.836327	0.686468	1.2183	0.223108	0.999746	RIC8B
10.7617	-0.815498	0.670211	-1.21678	0.223689	0.999746	FKBP1A
3.91501	-1.36533	1.12269	-1.21612	0.223937	0.999746	LINC00402
5.233	-1.13833	0.936204	-1.2159	0.224022	0.999746	DISP1
8.63746	-0.880187	0.724434	-1.215	0.224366	0.999746	AP002336.2
11.4786	-0.791132	0.651642	-1.21406	0.224725	0.999746	TMEM267
9.25418	0.871028	0.717518	1.21395	0.224768	0.999746	SUPT6H
3.92183	-1.36902	1.12841	-1.21323	0.225043	0.999746	PLCD1
12.5193	0.779746	0.642827	1.213	0.225131	0.999746	ABCB7
8.63993	-0.961462	0.792642	-1.21298	0.225136	0.999746	BICD1
6.51367	-0.992425	0.818516	-1.21247	0.225333	0.999746	ZNF143
11.2239	-0.818598	0.675602	-1.21166	0.225644	0.999746	TOB1
6.06456	-1.06892	0.882356	-1.21144	0.225728	0.999746	MHENCR
100.376	-0.315467	0.260463	-1.21118	0.225828	0.999746	COX7C
11.2482	0.781691	0.645753	1.21051	0.226083	0.999746	RGCC
5.9026	-1.13417	0.9371	-1.2103	0.226165	0.999746	DBP
255.081	-0.275879	0.227961	-1.2102	0.226201	0.999746	HLA-A
26.6178	0.559964	0.462739	1.21011	0.226237	0.999746	CSGALNACT2
11.5488	-0.789433	0.652429	-1.20999	0.226283	0.999746	ENOSF1
4.03998	1.35201	1.1182	1.20909	0.226627	0.999746	HSDL2
5.095	1.14741	0.949192	1.20883	0.22673	0.999746	UTP4
5.70831	1.02376	0.846949	1.20876	0.226754	0.999746	ANKRA2
3.65036	1.37434	1.13723	1.2085	0.226856	0.999746	HMGCS1
3.68778	4.4149	3.65358	1.20838	0.226903	0.999746	SKIL
21.6206	-0.595774	0.493074	-1.20829	0.226937	0.999746	PRKRIP1
4.48359	1.18103	0.977659	1.20801	0.227042	0.999746	GDAP2
20.6689	-0.610343	0.50527	-1.20795	0.227065	0.999746	ATP2B4
26.2553	-0.509323	0.421672	-1.20787	0.227099	0.999746	CBFA2T2
8.51	0.851293	0.705458	1.20672	0.227539	0.999746	PLEKHM2
10.8791	0.792041	0.656494	1.20647	0.227636	0.999746	MARCH5
3.83128	-1.33041	1.10293	-1.20624	0.227723	0.999746	RFX1
5.77277	1.00332	0.831838	1.20615	0.227761	0.999746	GMEB1
8.5443	-0.93659	0.776953	-1.20547	0.228024	0.999746	TMTC2
12.2942	-0.742669	0.616285	-1.20507	0.228175	0.999746	MAP3K3
103.688	-0.316882	0.263238	-1.20379	0.228672	0.999746	EPB41
18.0214	-0.639901	0.531597	-1.20373	0.228692	0.999746	TARSL2
5.32671	1.0326	0.858127	1.20331	0.228855	0.999746	PI4KB
105.269	0.395613	0.328821	1.20312	0.228928	0.999746	SIK3
4.69497	1.1777	0.979139	1.20279	0.229059	0.999746	POLR1B
4.78456	1.15142	0.957789	1.20216	0.2293	0.999746	AC245407.2
41.3391	-0.440823	0.366762	-1.20193	0.229389	0.999746	RASGRF2
13.788	0.695471	0.578728	1.20172	0.229471	0.999746	ZBTB11
10.2238	-0.83627	0.695903	-1.2017	0.229478	0.999746	SUPT20H
9.98872	0.836276	0.696923	1.19996	0.230157	0.999746	HHAT
11.8198	0.720427	0.600597	1.19952	0.230326	0.999746	MAPK6
57.0973	-0.420045	0.350234	-1.19932	0.230402	0.999746	KDM4C
13.0237	0.805411	0.671584	1.19927	0.230423	0.999746	RAB21
8.42091	0.849869	0.708869	1.19891	0.230563	0.999746	RRM1
6.85572	0.946173	0.789219	1.19887	0.230578	0.999746	TOM1
46.8437	0.454064	0.379113	1.1977	0.231034	0.999746	DYRK1A
3.68375	1.26808	1.05911	1.19731	0.231185	0.999746	SIRT2
6.24776	0.972171	0.8122	1.19696	0.231322	0.999746	RANBP10
5.60279	-1.0746	0.898018	-1.19663	0.231449	0.999746	PTPN9
12.7352	0.70699	0.590977	1.19631	0.231576	0.999746	NSMCE3
14.3648	-0.672403	0.562074	-1.19629	0.231584	0.999746	BAZ2B
8.75471	-0.850324	0.71085	-1.19621	0.231616	0.999746	TMEM14C
79.3255	0.350928	0.293373	1.19618	0.231625	0.999746	HSP90AA1
10.8936	0.810477	0.677597	1.1961	0.231656	0.999746	IL21R
13.9496	-0.669097	0.55954	-1.1958	0.231775	0.999746	KARS
7.62667	-0.928064	0.776143	-1.19574	0.231799	0.999746	PRPF40B
11.9451	-0.772941	0.646486	-1.1956	0.231851	0.999746	CBL
4.57438	-1.22388	1.02387	-1.19535	0.231952	0.999746	APOL2
1013.49	-0.230443	0.192924	-1.19448	0.23229	0.999746	RPL32
18.1354	0.666658	0.558255	1.19418	0.232407	0.999746	UBASH3B
5.65653	1.04278	0.873498	1.1938	0.232556	0.999746	CCR6
27.8386	-0.628068	0.526305	-1.19335	0.232731	0.999746	PLCB1
10.4814	0.78739	0.660021	1.19298	0.232878	0.999746	DPM1
37.0109	0.455633	0.382489	1.19123	0.233563	0.999746	FBXO33
10.7851	-0.808962	0.680464	-1.18884	0.234503	0.999746	SLC25A12
3.63895	1.30488	1.0979	1.18852	0.234627	0.999746	SPAG1
10.1267	-0.856596	0.721034	-1.18801	0.234829	0.999746	AL353660.1
4.01047	-1.34134	1.12914	-1.18793	0.234862	0.999746	NAIP
6.70635	0.978495	0.823878	1.18767	0.234963	0.999746	PLEKHM1
4.15711	1.18732	1.00007	1.18725	0.235131	0.999746	PIGH
4.08891	-1.32069	1.11264	-1.18698	0.235235	0.999746	PRR3
10.163	0.754386	0.635586	1.18691	0.235262	0.999746	PMS1
4.63407	1.10766	0.93367	1.18635	0.235484	0.999746	ENTR1
5.88592	1.00408	0.846359	1.18635	0.235485	0.999746	VCPIP1
3.56899	-1.41365	1.19164	-1.18631	0.235501	0.999746	PDE5A
48.4073	-0.399955	0.337182	-1.18617	0.235555	0.999746	SEMA4D
10.3385	-0.787716	0.664235	-1.1859	0.235662	0.999746	ST8SIA4
4.15221	-1.23644	1.04298	-1.18549	0.235824	0.999746	GANC
16.0052	0.646699	0.54578	1.18491	0.236054	0.999746	FAM168B
6.23763	1.00854	0.851525	1.1844	0.236256	0.999746	UBXN2A
6.37897	0.976562	0.824591	1.1843	0.236295	0.999746	CROCC
9.5439	0.804199	0.679271	1.18391	0.236447	0.999746	ELK3
11.8352	-0.772499	0.652961	-1.18307	0.236781	0.999746	RHOT1
908.796	-0.219456	0.185503	-1.18303	0.236796	0.999746	RPL30
7.33463	-0.956359	0.80911	-1.18199	0.23721	0.999746	LINC01237
11.9915	0.750419	0.635035	1.1817	0.237326	0.999746	ERAP1
4.36987	-1.22463	1.03817	-1.1796	0.238159	0.999746	TUBD1
5.63361	-1.11999	0.951737	-1.17678	0.239283	0.999746	CBR4
6.02805	-1.05967	0.90062	-1.1766	0.239356	0.999746	ARHGEF9
19.0526	-0.656407	0.558117	-1.17611	0.239551	0.999746	DECR1
3.81878	1.30383	1.10884	1.17585	0.239654	0.999746	DUSP10
88.8563	-0.444853	0.378347	-1.17578	0.239682	0.999746	TC2N
26.3989	-0.51984	0.442485	-1.17482	0.240067	0.999746	SUN2
10.4184	-0.786885	0.670029	-1.17441	0.240233	0.999746	MDM2
6.28183	0.943313	0.803518	1.17398	0.240403	0.999746	ERCC8
31.4049	-0.479528	0.408471	-1.17396	0.240412	0.999746	ATP6V0E1
11.4682	-0.720886	0.614331	-1.17345	0.240616	0.999746	HMGN4
6.1033	-1.01377	0.864343	-1.17288	0.240842	0.999746	HNRNPLL
38.2068	-0.431561	0.36796	-1.17285	0.240857	0.999746	HNRNPK
103.053	-0.33267	0.283804	-1.17218	0.241124	0.999746	THEMIS
5.08842	1.16011	0.990245	1.17154	0.241383	0.999746	FAM91A1
14.607	-0.710818	0.606818	-1.17139	0.241443	0.999746	GPR183
8.10205	-0.870202	0.743015	-1.17118	0.241528	0.999746	CSNK2B
4.18271	1.20651	1.03023	1.1711	0.241557	0.999746	SGSM2
20.204	0.543176	0.46412	1.17033	0.241866	0.999746	OSBPL9
5.22221	-1.1748	1.00484	-1.16914	0.242347	0.999746	ZNF398
8.94061	0.839563	0.719434	1.16698	0.24322	0.999746	TAPT1
29.4597	0.500889	0.430083	1.16463	0.244167	0.999746	NUP98
18.9243	0.563961	0.484354	1.16436	0.24428	0.999746	UGP2
191.053	-0.258473	0.222053	-1.16402	0.244418	0.999746	IL32
14.2584	-0.648682	0.557524	-1.16351	0.244624	0.999746	ITFG2
6.52799	-0.976004	0.838867	-1.16348	0.244635	0.999746	GOLGA1
12.2798	-0.741861	0.637674	-1.16338	0.244674	0.999746	SLAMF6
9.43973	0.763632	0.656529	1.16314	0.244775	0.999746	RAB5C
58.1851	0.410479	0.352922	1.16309	0.244794	0.999746	KDM6A
22.7914	0.596533	0.513429	1.16186	0.245293	0.999746	CCND2
7.1697	0.923415	0.795335	1.16104	0.245626	0.999746	CLPX
5.85979	-1.28658	1.10935	-1.15977	0.246144	0.999746	STX18-AS1
3.78832	1.27553	1.10057	1.15897	0.24647	0.999746	XCL1
31.3443	-0.451059	0.389372	-1.15843	0.246689	0.999746	HP1BP3
5.75035	-1.13405	0.979699	-1.15755	0.247046	0.999746	CDKL1
19.5178	0.551259	0.476335	1.15729	0.247153	0.999746	UBE2N
11.0425	-0.746128	0.644889	-1.15699	0.247278	0.999746	SMIM7
5.68622	-1.06208	0.918145	-1.15677	0.247367	0.999746	PAGR1
42.1063	0.438612	0.379793	1.15487	0.248143	0.999746	PHF20
4.71752	1.07727	0.933642	1.15384	0.248567	0.999746	PRCP
28.4442	0.464355	0.402543	1.15355	0.248683	0.999746	EIF5
5.81689	-1.08841	0.944217	-1.15271	0.249028	0.999746	SZT2
14.9668	-0.65443	0.567761	-1.15265	0.249054	0.999746	PGLS
12.6329	0.690498	0.599143	1.15248	0.249126	0.999746	DNM1L
758.423	-0.211487	0.183592	-1.15194	0.249346	0.999746	TMSB4X
18.8046	0.588001	0.510751	1.15125	0.24963	0.999746	HIF1A
9.83809	0.805977	0.700379	1.15077	0.249825	0.999746	DDX52
44.5433	0.495264	0.430398	1.15071	0.249851	0.999746	PRKX
32.2619	-0.464571	0.404245	-1.14923	0.250461	0.999746	VWA8
80.5045	-0.319642	0.278205	-1.14895	0.250578	0.999746	PLCL2
8.10902	-0.843275	0.73437	-1.1483	0.250846	0.999746	IL16
20.4784	-0.572775	0.499018	-1.1478	0.25105	0.999746	ABRACL
7.10486	-0.929623	0.810061	-1.1476	0.251136	0.999746	MTMR8
28.0151	0.503795	0.439033	1.14751	0.251171	0.999746	FTO
26.132	-0.481519	0.419731	-1.14721	0.251296	0.999746	CEP350
7.9964	0.872878	0.760965	1.14707	0.251354	0.999746	LPAR6
13.707	0.66173	0.576943	1.14696	0.251399	0.999746	PTPN6
5.2663	-1.27165	1.10969	-1.14596	0.251813	0.999746	HIST1H2BG
4.58065	-1.12453	0.981367	-1.14588	0.251845	0.999746	DNAJA3
6.39501	0.948701	0.829007	1.14438	0.252465	0.999746	BCR
10.7399	-0.843069	0.736948	-1.144	0.252623	0.999746	GABPB2
4.86271	-1.12818	0.986508	-1.14361	0.252785	0.999746	TRIM52
20.8093	-0.53348	0.466601	-1.14333	0.252901	0.999746	UHRF2
30.5106	-0.469307	0.410549	-1.14312	0.252988	0.999746	STXBP5
6.24448	-0.936915	0.819726	-1.14296	0.253055	0.999746	MIS12
5.30241	1.03321	0.903993	1.14294	0.253065	0.999746	CYB5A
15.9131	0.629592	0.550902	1.14284	0.253105	0.999746	BACH1
21.4214	0.547033	0.478786	1.14254	0.25323	0.999746	RBM27
49.2149	-0.373537	0.326959	-1.14246	0.253263	0.999746	SPIDR
12.5358	0.720931	0.631119	1.14231	0.253326	0.999746	GALNT11
12.625	0.689539	0.603761	1.14207	0.253424	0.999746	ARF6
25.4131	-0.504333	0.441698	-1.14181	0.253535	0.999746	SNX6
17.3035	-0.621031	0.544179	-1.14123	0.253776	0.999746	KMT5B
3.74005	-1.31718	1.15473	-1.14069	0.254001	0.999746	HIST1H4E
282.323	-0.248324	0.217765	-1.14033	0.25415	0.999746	NACA
7.88734	-0.866196	0.759983	-1.13976	0.254388	0.999746	AHI1
62.5964	0.439471	0.385651	1.13956	0.254471	0.999746	KMT2C
50.1659	-0.408323	0.358363	-1.13941	0.254532	0.999746	FBXL17
9.9103	-0.759265	0.66656	-1.13908	0.25467	0.999746	KLHL22
8.69505	-0.814435	0.715171	-1.1388	0.254787	0.999746	ATP8B2
4.16158	-1.495	1.31314	-1.1385	0.254913	0.999746	AC079142.1
11.9183	0.71115	0.624942	1.13795	0.255143	0.999746	ODC1
19.8068	-0.541118	0.475569	-1.13783	0.255191	0.999746	GIGYF2
7.74178	-0.862279	0.758102	-1.13742	0.255363	0.999746	SLC35E2B
5.52923	0.983811	0.865495	1.1367	0.255663	0.999746	DNAJC10
6.95897	-0.950427	0.836413	-1.13631	0.255826	0.999746	PPP6R1
4.89462	1.03821	0.913718	1.13625	0.255853	0.999746	SURF2
15.0757	-0.646291	0.568803	-1.13623	0.255861	0.999746	CPNE1
8.75207	-0.827187	0.728331	-1.13573	0.25607	0.999746	EVI2A
23.7162	0.519919	0.457857	1.13555	0.256145	0.999746	TNKS2
16.939	-0.609897	0.537096	-1.13554	0.256147	0.999746	APC
9.86658	0.75624	0.666146	1.13525	0.256272	0.999746	ETFB
10.0806	0.79361	0.69937	1.13475	0.25648	0.999746	DENND11
19.716	-0.546437	0.481807	-1.13414	0.256735	0.999746	ISCU
45.7301	0.408308	0.360074	1.13396	0.256812	0.999746	SYTL3
31.1261	0.461186	0.406807	1.13367	0.256932	0.999746	SFPQ
5.25006	-1.03801	0.915781	-1.13347	0.257017	0.999746	TIMMDC1
11.2707	-0.718571	0.634315	-1.13283	0.257286	0.999746	TES
15.0775	0.654383	0.577836	1.13247	0.257436	0.999746	ADCY9
3.46322	-1.3762	1.21551	-1.1322	0.257551	0.999746	BDNF-AS
64.7055	-0.500153	0.441786	-1.13212	0.257586	0.999746	ANK3
5.49634	0.964535	0.852051	1.13202	0.257628	0.999746	DNPEP
3.46553	-1.29678	1.14644	-1.13114	0.257997	0.999746	TSPAN18
8.60812	-0.871161	0.770441	-1.13073	0.258168	0.999746	ZC4H2
7.24304	0.859395	0.760258	1.1304	0.258308	0.999746	AC104365.1
30.0205	0.585803	0.518472	1.12987	0.258533	0.999746	TOP1
7.50976	0.8433	0.746618	1.12949	0.25869	0.999746	C1orf52
4.44905	-1.15755	1.02581	-1.12843	0.259138	0.999746	ALG8
3.95903	1.22234	1.08345	1.12819	0.25924	0.999746	HELLS
5.87971	-0.951362	0.843331	-1.1281	0.259277	0.999746	NISCH
7.00584	0.901499	0.799145	1.12808	0.259287	0.999746	BCL7B
14.524	-0.681551	0.604191	-1.12804	0.259303	0.999746	ATRN
3.52332	1.30982	1.16161	1.12759	0.259495	0.999746	FAM217B
29.8687	0.485035	0.43047	1.12676	0.259845	0.999746	DLEU2
97.2843	-0.337776	0.299795	-1.12669	0.259874	0.999746	PAG1
15.7837	-0.608411	0.540186	-1.1263	0.260039	0.999746	PPM1K
7.09375	0.908165	0.807067	1.12527	0.260477	0.999746	CYSTM1
3.65049	1.24751	1.10889	1.125	0.260587	0.999746	SPRTN
4.14856	-1.23922	1.10199	-1.12453	0.260789	0.999746	PPARA
6.08939	0.90742	0.806974	1.12447	0.260813	0.999746	IMPDH2
13.6962	-0.675209	0.600808	-1.12383	0.261083	0.999746	POU2F2
7.76085	-0.922179	0.820775	-1.12355	0.261205	0.999746	PYCARD
28.9836	-0.485681	0.432374	-1.12329	0.261315	0.999746	CHD9
4.3759	1.11398	0.991988	1.12298	0.261446	0.999746	SLC16A6
4.21649	1.09372	0.973948	1.12297	0.261449	0.999746	RAB35
10.0312	-0.776147	0.691379	-1.12261	0.261604	0.999746	GRAMD1A
767.057	-0.19978	0.177982	-1.12247	0.261661	0.999746	RPS23
19.9991	0.54554	0.486262	1.12191	0.261902	0.999746	MAN2A1
14.0952	0.636285	0.56757	1.12107	0.262258	0.999746	DNAJC2
4.92755	1.16709	1.04116	1.12095	0.262308	0.999746	FEZ2
15.9452	-0.616844	0.550354	-1.12081	0.262367	0.999746	REEP3
10.2637	-0.745938	0.665583	-1.12073	0.262403	0.999746	TIMP1
19.0243	0.560607	0.500501	1.12009	0.262675	0.999746	SPCS3
11.7126	0.671152	0.599194	1.12009	0.262675	0.999746	LSM5
6.22219	1.09637	0.979208	1.11965	0.262864	0.999746	FAM241A
7.97699	-0.837727	0.748337	-1.11945	0.262947	0.999746	KLHDC10
9.44958	0.794613	0.709912	1.11931	0.263007	0.999746	NT5E
6.19886	-0.970772	0.867422	-1.11915	0.263078	0.999746	AL133480.1
11.3519	0.744698	0.665449	1.11909	0.263101	0.999746	LRCH1
21.2893	0.513499	0.458894	1.11899	0.263143	0.999746	RFC1
12.907	0.641368	0.573711	1.11793	0.263597	0.999746	UFM1
11.5422	-0.726604	0.65017	-1.11756	0.263755	0.999746	USP4
7.25708	-0.936993	0.838668	-1.11724	0.263892	0.999746	INKA2
5.25012	1.03177	0.923567	1.11716	0.263925	0.999746	ETFRF1
282.127	-0.215096	0.192539	-1.11716	0.263928	0.999746	RPL24
5.71051	0.949745	0.850349	1.11689	0.264042	0.999746	AC067945.4
28.0102	-0.535911	0.480281	-1.11583	0.264496	0.999746	DISC1
21.1756	0.513194	0.460011	1.11561	0.264588	0.999746	CALR
13.6207	0.62566	0.560938	1.11538	0.264687	0.999746	SDHA
16.2715	-0.599026	0.537506	-1.11445	0.265084	0.999746	TRIM44
4.97393	-1.08615	0.974862	-1.11416	0.265211	0.999746	SENP1
4.28548	1.10574	0.992553	1.11403	0.265265	0.999746	PSMD3
16.3322	0.570265	0.512018	1.11376	0.265383	0.999746	SCAND1
14.5287	0.61037	0.548236	1.11333	0.265565	0.999746	RNF115
35.9314	-0.413496	0.37142	-1.11329	0.265586	0.999746	UMAD1
5.71912	-0.958977	0.861513	-1.11313	0.265652	0.999746	LRCH4
9.5485	0.804883	0.724034	1.11166	0.266283	0.999746	CASS4
5.02735	1.00921	0.908196	1.11122	0.266472	0.999746	SLC35E1
9.72814	-0.788717	0.710461	-1.11015	0.266935	0.999746	AL645568.1
23.7725	0.489512	0.44096	1.11011	0.266953	0.999746	CLK1
14.7105	-0.627097	0.564973	-1.10996	0.267017	0.999746	GHITM
10.7841	0.690087	0.621756	1.1099	0.267042	0.999746	WRN
6.78393	0.87793	0.791156	1.10968	0.267137	0.999746	HAT1
14.7771	0.607833	0.547763	1.10966	0.267144	0.999746	LCORL
17.7836	-0.57002	0.513697	-1.10964	0.267153	0.999746	CBX3
4.04294	1.08472	0.977743	1.10941	0.267252	0.999746	SF3B4
26.9739	-0.460301	0.414917	-1.10938	0.267266	0.999746	IL10RA
10.7285	0.718188	0.647465	1.10923	0.267331	0.999746	ANAPC10
29.165	0.499727	0.450533	1.10919	0.267347	0.999746	CDV3
20.845	0.590835	0.533315	1.10785	0.267925	0.999746	SEC31A
7.53854	0.822483	0.742417	1.10784	0.267929	0.999746	SYNJ2
19.8865	0.522996	0.472267	1.10742	0.268114	0.999746	RNASET2
29.7699	-0.478382	0.432074	-1.10718	0.268217	0.999746	SFMBT1
37.8011	-0.405451	0.36629	-1.10691	0.268332	0.999746	UBL5
14.5308	-0.609755	0.550954	-1.10672	0.268413	0.999746	PSMB10
5.74663	-1.02129	0.922832	-1.1067	0.268425	0.999746	IGFLR1
48.3014	-0.35851	0.323965	-1.10663	0.268453	0.999746	ARHGAP26
12.4615	-0.691043	0.624531	-1.1065	0.26851	0.999746	GORASP2
10.5444	0.731594	0.661417	1.1061	0.268683	0.999746	SOAT1
35.9301	0.399019	0.361011	1.10528	0.269036	0.999746	ISG20
7.68974	-0.865116	0.782737	-1.10524	0.269054	0.999746	ZNF75A
5.65244	-0.988646	0.89452	-1.10523	0.269062	0.999746	SEC23IP
10.4655	-0.721893	0.653655	-1.1044	0.269422	0.999746	KIZ
5.02249	0.999092	0.904683	1.10436	0.269439	0.999746	PARP12
40.2023	-0.395993	0.358618	-1.10422	0.269498	0.999746	CYFIP2
9.96146	-0.735846	0.666612	-1.10386	0.269654	0.999746	RCAN3AS
150.11	-0.290864	0.263534	-1.10371	0.269721	0.999746	FOXN3
14.6287	-0.641174	0.581408	-1.1028	0.270116	0.999746	VPS8
16.4408	0.647757	0.587386	1.10278	0.270123	0.999746	ECPAS
25.9096	-0.465765	0.422787	-1.10165	0.270613	0.999746	LRCH3
23.5197	0.53129	0.482446	1.10124	0.270791	0.999746	SPAG9
5.25325	1.04435	0.948345	1.10123	0.270797	0.999746	MIR4435-2HG
12.3408	-0.701466	0.637071	-1.10108	0.270861	0.999746	ENTPD1-AS1
5.4642	-1.00711	0.914725	-1.101	0.270897	0.999746	FAM149B1
5.20732	-1.00916	0.916634	-1.10094	0.270924	0.999746	ZNF709
17.3299	0.555864	0.504994	1.10073	0.271013	0.999746	SEC63
19.9984	-0.532587	0.484	-1.10039	0.271163	0.999746	RABEP1
19.8979	-0.579789	0.526979	-1.10021	0.271239	0.999746	WDR74
18.5488	0.56473	0.513345	1.1001	0.27129	0.999746	OXCT1
10.046	0.703849	0.640166	1.09948	0.27156	0.999746	NIFK
7.07388	0.858477	0.780859	1.0994	0.271593	0.999746	SMARCD1
38.7925	-0.401241	0.365353	-1.09823	0.272105	0.999746	BABAM2
4.29732	1.06165	0.966773	1.09813	0.272147	0.999746	RGL4
5.52811	0.958042	0.872503	1.09804	0.272187	0.999746	MRPL55
49.9944	0.363226	0.330945	1.09754	0.272404	0.999746	CYTIP
8.01907	0.794119	0.723808	1.09714	0.27258	0.999746	OSER1
3.90673	-1.25781	1.14706	-1.09655	0.272837	0.999746	SLC35E3
10.7222	-0.695776	0.634759	-1.09613	0.273023	0.999746	ZCCHC17
4.63969	-1.25178	1.1422	-1.09593	0.273109	0.999746	ADAMTS6
4.21133	1.11146	1.0143	1.09579	0.273169	0.999746	ITPK1
6.98927	1.01889	0.929854	1.09575	0.273187	0.999746	ERVMER61-1
5.00219	1.13908	1.03977	1.09552	0.273291	0.999746	SNX19
14.5917	0.666066	0.608091	1.09534	0.273368	0.999746	IDS
21.5376	0.49429	0.451466	1.09486	0.273579	0.999746	PPP2R5A
4.82988	0.993386	0.907324	1.09485	0.273581	0.999746	FKTN
4.35742	-1.23552	1.12857	-1.09477	0.273618	0.999746	AC078845.1
9.70982	-0.76073	0.694972	-1.09462	0.273684	0.999746	STOM
10.1063	-0.732211	0.668968	-1.09454	0.273719	0.999746	STMP1
59.6081	-0.3619	0.330669	-1.09445	0.273759	0.999746	MACF1
9.58152	-0.755454	0.690411	-1.09421	0.273864	0.999746	PREPL
3.5951	1.25912	1.15207	1.09292	0.274428	0.999746	RBM34
31.1738	0.439624	0.402256	1.0929	0.27444	0.999746	RAB1A
573.605	-0.208988	0.191225	-1.09289	0.274442	0.999746	ARHGAP15
11.2434	-0.685675	0.627417	-1.09285	0.274458	0.999746	KDM3A
9.73879	-0.828289	0.757963	-1.09278	0.27449	0.999746	NSG1
4.30677	1.12641	1.03143	1.09209	0.274793	0.999746	ZNF587B
17.6283	-0.586229	0.53684	-1.092	0.274834	0.999746	USP8
43.7119	-0.380733	0.348973	-1.09101	0.275268	0.999746	NCK2
4.35608	-1.12729	1.03338	-1.09088	0.275325	0.999746	IL15
7.5367	-0.881926	0.808519	-1.09079	0.275365	0.999746	GCLM
15.0186	-0.688245	0.631661	-1.08958	0.275899	0.999746	AGPAT3
15.6423	-0.613554	0.5632	-1.08941	0.275975	0.999746	CRADD
4.20542	1.11055	1.01942	1.08939	0.275984	0.999746	AC073343.2
6.3663	0.879552	0.807599	1.0891	0.276112	0.999746	NRDE2
11.9586	-0.67897	0.623684	-1.08864	0.276311	0.999746	CFAP97
7.78664	-0.809817	0.744572	-1.08763	0.27676	0.999746	DYRK2
12.3284	-0.677507	0.622991	-1.08751	0.276813	0.999746	ZNF217
10.1349	-0.790108	0.72665	-1.08733	0.276891	0.999746	IRAK4
49.5818	0.371414	0.341714	1.08692	0.277074	0.999746	FBXW7
8.11788	0.78054	0.718268	1.0867	0.27717	0.999746	TRIM28
44.4969	-0.365574	0.33644	-1.0866	0.277215	0.999746	SENP6
27.8757	0.471708	0.43415	1.08651	0.277254	0.999746	ELOVL5
15.4846	-0.578454	0.532584	-1.08613	0.277422	0.999746	FAM120A
10.6372	-0.721971	0.664918	-1.08581	0.277565	0.999746	NEK9
18.3922	0.5553	0.512128	1.0843	0.278233	0.999746	USP7
5.54332	0.967774	0.892538	1.08429	0.278235	0.999746	PHTF1
9.75568	0.709466	0.6545	1.08398	0.278373	0.999746	NDUFS1
96.6864	0.39062	0.360521	1.08349	0.278592	0.999746	EML4
6.47683	0.973799	0.898846	1.08339	0.278636	0.999746	INPP5A
7.9286	-0.809523	0.74761	-1.08281	0.278891	0.999746	POLR2F
4.41694	-1.06928	0.988359	-1.08188	0.279307	0.999746	GOLGA5
14.0061	0.658814	0.609394	1.0811	0.279654	0.999746	DCP2
38.1258	-0.430675	0.398613	-1.08044	0.279948	0.999746	LINC01138
6.00371	0.931106	0.86179	1.08043	0.279949	0.999746	GARS
8.88626	0.773562	0.7165	1.07964	0.280303	0.999746	BIRC2
1189.56	-0.203692	0.188667	-1.07964	0.280304	0.999746	RPL41
29.2619	-0.460962	0.426971	-1.07961	0.280316	0.999746	FCHSD2
91.4233	-0.323497	0.299723	-1.07932	0.280445	0.999746	PIP4K2A
7.19598	0.832231	0.771182	1.07916	0.280515	0.999746	STX2
3.97039	1.23385	1.14397	1.07857	0.280779	0.999746	NFKBID
90.9229	0.293679	0.272401	1.07812	0.280982	0.999746	JMJD1C
8.70165	0.74943	0.695605	1.07738	0.281311	0.999746	DCTN3
65.998	-0.339158	0.314959	-1.07683	0.281556	0.999746	MYCBP2
30.4385	-0.46983	0.436335	-1.07677	0.281585	0.999746	TAGLN2
4.87948	-1.13888	1.05812	-1.07633	0.28178	0.999746	MTMR2
6.91789	-0.907994	0.843623	-1.0763	0.281792	0.999746	LYRM2
7.78783	0.80247	0.745842	1.07592	0.281961	0.999746	GFPT1
4.34037	-1.10494	1.0274	-1.07548	0.282162	0.999746	PRDM10
4.85201	0.975372	0.907586	1.07469	0.282514	0.999746	SNAPC3
4.89678	-1.0556	0.982354	-1.07456	0.282571	0.999746	AC093323.1
21.4687	0.507891	0.472779	1.07427	0.282703	0.999746	ITPR1
5.20208	-1.05358	0.980776	-1.07423	0.28272	0.999746	ADAM22
71.4036	-0.324029	0.301855	-1.07346	0.283066	0.999746	LDHB
96.4668	-0.294657	0.274557	-1.07321	0.283177	0.999746	SMYD3
21.6831	-0.584367	0.544577	-1.07307	0.283241	0.999746	DUSP16
11.5666	0.723306	0.674219	1.07281	0.283358	0.999746	SLC9A8
14.1203	0.587188	0.547644	1.07221	0.283626	0.999746	VDAC2
19.841	-0.516842	0.482256	-1.07172	0.283846	0.999746	NDUFB4
1681.91	0.202597	0.189077	1.07151	0.283942	0.999746	MT-ND3
8.50306	0.784058	0.731741	1.0715	0.283946	0.999746	EMC7
9.281	0.716541	0.66884	1.07132	0.284026	0.999746	LAMTOR5
14.3807	-0.603218	0.563264	-1.07093	0.2842	0.999746	CEACAM21
7.72364	-0.838728	0.783205	-1.07089	0.284218	0.999746	VPS33A
13.3029	0.622565	0.58182	1.07003	0.284606	0.999746	AC068282.1
36.2823	0.398729	0.372769	1.06964	0.284781	0.999746	LUC7L2
162.311	-0.241444	0.226002	-1.06833	0.285373	0.999746	ANKRD44
3.7679	-1.31068	1.22698	-1.06822	0.285421	0.999746	AC008964.1
3.72815	-1.25684	1.17719	-1.06766	0.285673	0.999746	CISD1
5.39245	-1.1242	1.0542	-1.06639	0.286245	0.999746	FAM227B
4.99636	-1.01043	0.947625	-1.06628	0.286297	0.999746	MAPKBP1
4.10628	-1.11715	1.0479	-1.06609	0.286384	0.999746	RNF43
5.90771	-0.924784	0.867668	-1.06583	0.286502	0.999746	ZNF718
4.09591	-1.10065	1.03268	-1.06582	0.286504	0.999746	RRAGB
6.44361	0.859288	0.806314	1.0657	0.28656	0.999746	NOTCH2
6.97793	-0.859334	0.806358	-1.0657	0.28656	0.999746	AC006001.2
6.99708	-0.87964	0.825495	-1.06559	0.286609	0.999746	DOK6
8.9077	-0.766907	0.719742	-1.06553	0.286636	0.999746	HAGH
11.8429	-0.664119	0.623479	-1.06518	0.286794	0.999746	UQCC1
3.90987	-1.12345	1.0551	-1.06478	0.286974	0.999746	ZNF253
5.27727	1.08807	1.0225	1.06413	0.287271	0.999746	DISC1FP1
43.5442	-0.374416	0.351869	-1.06408	0.287294	0.999746	BIN2
3.7619	-1.12154	1.05474	-1.06334	0.287629	0.999746	PCBD1
17.2638	0.538188	0.506444	1.06268	0.287927	0.999746	TCERG1
9.40531	-0.877372	0.826108	-1.06205	0.288211	0.999746	WDR63
25.3522	0.507054	0.477438	1.06203	0.288222	0.999746	CTSW
7.77226	-0.892699	0.840607	-1.06197	0.28825	0.999746	LINC00243
515.592	-0.205012	0.193053	-1.06195	0.288259	0.999746	RPL36
17.1443	0.602409	0.567389	1.06172	0.288362	0.999746	CERT1
7.53114	0.799659	0.753323	1.06151	0.288459	0.999746	CCDC47
12.7661	0.723826	0.682038	1.06127	0.288568	0.999746	BTBD11
10.6161	0.687493	0.647886	1.06113	0.28863	0.999746	SLC23A2
32.8499	-0.429904	0.405353	-1.06057	0.288887	0.999746	URI1
8.59072	0.778318	0.734018	1.06035	0.288984	0.999746	CHM
7.59451	0.820341	0.774285	1.05948	0.289381	0.999746	SFT2D2
4.28901	-1.08035	1.01971	-1.05948	0.289383	0.999746	AL035530.2
23.4095	-0.476831	0.450176	-1.05921	0.289505	0.999746	SEM1
4.94085	1.05988	1.00069	1.05915	0.289532	0.999746	MBIP
16.0127	0.575511	0.543451	1.05899	0.289603	0.999746	CTNNB1
4.37078	-1.1042	1.04284	-1.05884	0.289673	0.999746	PRKCZ
9.74161	-0.751457	0.709861	-1.0586	0.289783	0.999746	GOLGA8B
23.328	-0.469521	0.443677	-1.05825	0.289941	0.999746	IFI16
4.84281	1.05436	0.997401	1.05711	0.290462	0.999746	PLCG1
27.3494	-0.44369	0.419862	-1.05675	0.290624	0.999746	PRPF38B
18.2964	-0.581734	0.5506	-1.05655	0.290719	0.999746	GIMAP5
6.74243	0.819464	0.7761	1.05587	0.291025	0.999746	TMEM126A
23.1068	-0.623895	0.590924	-1.0558	0.291062	0.999746	AL050309.1
12.0878	0.664736	0.630039	1.05507	0.291393	0.999746	EXT1
10.0456	0.692987	0.657872	1.05338	0.292168	0.999746	VRK1
11.3192	-0.671917	0.638488	-1.05236	0.292636	0.999746	COX14
22.691	-0.508161	0.482981	-1.05213	0.292738	0.999746	AC079781.5
7.94798	-0.803777	0.76408	-1.05195	0.29282	0.999746	APTX
34.4488	0.406824	0.386793	1.05179	0.292898	0.999746	SP3
9.06575	-0.745581	0.709494	-1.05086	0.293322	0.999746	TMEM106B
9.03821	0.82244	0.783655	1.04949	0.293951	0.999746	USP37
36.1185	0.397079	0.37837	1.04945	0.293973	0.999746	TCF25
12.3626	-0.633762	0.604639	-1.04817	0.294562	0.999746	COX16
56.7122	0.320379	0.305676	1.0481	0.294593	0.999746	EIF3H
3.89388	-1.16302	1.1102	-1.04758	0.294832	0.999746	ZMYM1
8.74859	0.780972	0.745639	1.04739	0.294922	0.999746	NBN
5.14274	-1.02171	0.975545	-1.04732	0.29495	0.999746	E2F4
21.1388	0.48078	0.459086	1.04726	0.294982	0.999746	CCDC12
35.3099	-0.401493	0.383478	-1.04698	0.295109	0.999746	ZNF638
7.9051	-0.772141	0.738001	-1.04626	0.295441	0.999746	MTLN
10.1963	-0.69652	0.665975	-1.04587	0.295623	0.999746	EFL1
8.64289	0.756062	0.722925	1.04584	0.295636	0.999746	RTCA
13.2399	0.635916	0.608268	1.04545	0.295813	0.999746	PIK3IP1-AS1
20.848	-0.581324	0.5562	-1.04517	0.295945	0.999746	MYO1D
8.00162	-0.796022	0.761751	-1.04499	0.296028	0.999746	ASPH
5.52177	-0.973857	0.932053	-1.04485	0.296092	0.999746	ZADH2
8.60957	-0.738158	0.706864	-1.04427	0.29636	0.999746	SPAG7
6.63712	0.811928	0.77754	1.04423	0.296381	0.999746	SMPD4
3.63136	1.24915	1.19654	1.04397	0.296497	0.999746	PHLDB2
21.2846	0.560843	0.537276	1.04386	0.296548	0.999746	CDK11A
22.3207	0.516005	0.494435	1.04363	0.296659	0.999746	COMMD1
829.056	-0.185898	0.178202	-1.04318	0.296863	0.999746	RPS3
13.719	0.620844	0.595257	1.04298	0.296955	0.999746	UBE4A
4.18765	1.11785	1.07236	1.04242	0.297218	0.999746	TFEB
19.0456	-0.541996	0.520179	-1.04194	0.297439	0.999746	RANBP9
5.90678	0.988547	0.948911	1.04177	0.297519	0.999746	DCUN1D1
5.42878	-0.978681	0.940384	-1.04073	0.298003	0.999746	GRHPR
4.02719	1.1019	1.05953	1.03999	0.298345	0.999746	SC5D
5.48999	-0.922802	0.887858	-1.03936	0.298638	0.999746	TPGS2
10.22	-0.685649	0.659843	-1.03911	0.298754	0.999746	SMG7
9.5258	0.735071	0.70805	1.03816	0.299195	0.999746	ARID5A
11.1989	-0.664535	0.640114	-1.03815	0.2992	0.999746	SNRPD3
8.41134	-0.78281	0.754549	-1.03745	0.299524	0.999746	EMC10
5.66975	0.968479	0.933793	1.03715	0.299668	0.999746	SLC35F5
12.2974	0.676606	0.652776	1.03651	0.299966	0.999746	MEGF9
16.549	0.525591	0.507333	1.03599	0.300208	0.999746	AATF
16.076	-0.542298	0.523816	-1.03528	0.300537	0.999746	MLLT6
5.12528	0.932265	0.900504	1.03527	0.300543	0.999746	MAIP1
16.1453	0.53855	0.520259	1.03516	0.300595	0.999746	GTF2F2
15.5391	-0.558535	0.539584	-1.03512	0.300612	0.999746	NRDC
22.2203	0.472284	0.456313	1.035	0.300669	0.999746	MDM4
23.1808	-0.516845	0.499522	-1.03468	0.300819	0.999746	ATG7
39.3312	-0.41864	0.404625	-1.03464	0.300839	0.999746	RFX7
16.3822	0.552542	0.534206	1.03432	0.300984	0.999746	CHD4
8.41387	0.849532	0.821379	1.03428	0.301007	0.999746	PDLIM5
4.02619	-1.21131	1.17128	-1.03418	0.301053	0.999746	MIR31HG
10.3107	0.724348	0.700607	1.03389	0.301189	0.999746	STX12
26.0803	-0.471107	0.455851	-1.03347	0.301386	0.999746	RSRC1
3.44251	-1.20085	1.16209	-1.03335	0.30144	0.999746	C5orf22
39.6353	0.369316	0.357405	1.03333	0.301451	0.999746	HELZ
6.27651	0.882473	0.854356	1.03291	0.301646	0.999746	NSUN2
14.4033	0.658021	0.637084	1.03286	0.301667	0.999746	AC253572.2
36.6442	-0.391095	0.378673	-1.0328	0.301696	0.999746	RASSF3
4.90606	-1.05467	1.02122	-1.03276	0.301718	0.999746	PAX8-AS1
9.45289	0.676499	0.655128	1.03262	0.301782	0.999746	FAM76B
4.699	0.987027	0.956031	1.03242	0.301875	0.999746	SP2
6.16162	-0.854828	0.828434	-1.03186	0.302138	0.999746	ENOPH1
8.9653	-0.750585	0.727547	-1.03166	0.302229	0.999746	ABI2
7.54439	0.754829	0.731811	1.03145	0.302328	0.999746	SEC16A
18.2278	-0.538391	0.522269	-1.03087	0.302603	0.999746	NLRC3
35.6561	-0.396534	0.385016	-1.02992	0.30305	0.999746	FRYL
6.60403	0.809727	0.786823	1.02911	0.303429	0.999746	KMT2B
7.08663	0.786143	0.764613	1.02816	0.303875	0.999746	DDX54
8.9827	0.719724	0.700305	1.02773	0.304077	0.999746	UBE2J1
89.2861	-0.269394	0.262245	-1.02726	0.304298	0.999746	SERF2
6.05644	0.921713	0.898839	1.02545	0.305152	0.999746	BIN3
15.9924	-0.536703	0.523404	-1.02541	0.305171	0.999746	DHRS7
5.30358	-1.00355	0.978832	-1.02525	0.305246	0.999746	DNAJC16
9.66119	0.682528	0.666028	1.02477	0.30547	0.999746	MRPL41
24.0525	-0.485117	0.474332	-1.02274	0.306433	0.999746	LINC00342
27.1494	0.422869	0.413514	1.02262	0.306486	0.999746	ATAD2B
5.3493	0.888979	0.869395	1.02253	0.306532	0.999746	BRMS1
6.87661	-0.803725	0.786275	-1.02219	0.306689	0.999746	C1RL
5.91768	0.925176	0.905208	1.02206	0.306753	0.999746	SKAP2
9.63065	0.818104	0.800731	1.0217	0.306925	0.999746	IL12RB2
40.244	-0.401479	0.393104	-1.02131	0.307109	0.999746	LGALS1
8.6339	-0.726338	0.711259	-1.0212	0.307159	0.999746	ANKRD36B
132.205	-0.310111	0.303726	-1.02102	0.307244	0.999746	DPYD
9.19278	0.711459	0.696835	1.02099	0.307261	0.999746	NDUFAF6
6.03223	0.892089	0.874813	1.01975	0.307847	0.999746	ATIC
11.241	0.633986	0.622494	1.01846	0.308459	0.999746	NDUFA6
3.78951	-1.1687	1.1478	-1.01821	0.30858	0.999746	CUL9
6.19243	-0.899003	0.882951	-1.01818	0.308592	0.999746	SLC25A42
4.33831	1.06605	1.04705	1.01815	0.308608	0.999746	PPP1R15B
14.2166	-0.631088	0.619875	-1.01809	0.308635	0.999746	MTM1
6.96928	-0.823121	0.809497	-1.01683	0.309234	0.999746	SMIM14
4.20769	1.03979	1.02259	1.01681	0.309242	0.999746	PSD4
6.40573	0.871722	0.857355	1.01676	0.309269	0.999746	BCL2L13
29.0911	0.422535	0.415574	1.01675	0.309271	0.999746	RAB7A
5.01751	-0.97993	0.963911	-1.01662	0.309335	0.999746	PTGDR
11.237	0.649785	0.639808	1.01559	0.309823	0.999746	KLF9
7.5314	0.747651	0.736577	1.01503	0.31009	0.999746	NKAP
8.058	-0.775489	0.764534	-1.01433	0.310426	0.999746	AKAP7
5.90076	0.911913	0.899108	1.01424	0.310468	0.999746	SRCAP
16.7591	-0.532685	0.525379	-1.01391	0.310627	0.999746	ZNF83
15.8923	0.526132	0.519205	1.01334	0.310897	0.999746	WSB1
171.821	0.250631	0.247362	1.01321	0.310958	0.999746	CDC14A
13.303	0.592635	0.58511	1.01286	0.311126	0.999746	GPS2
5.31816	1.01366	1.001	1.01264	0.31123	0.999746	JMJD6
7.31049	-0.813847	0.80407	-1.01216	0.311462	0.999746	ATG16L2
5.73558	-0.942812	0.932317	-1.01126	0.311894	0.999746	SNRNP35
16.0826	0.542733	0.536738	1.01117	0.311935	0.999746	MAGT1
16.1152	0.51545	0.509759	1.01116	0.311938	0.999746	AMD1
144.078	-0.230526	0.228017	-1.011	0.312015	0.999746	TOMM7
733.467	-0.19123	0.189389	-1.00972	0.312627	0.999746	RPLP2
63.8673	-0.299611	0.296844	-1.00932	0.31282	0.999746	CD3D
58.4348	-0.338039	0.334955	-1.00921	0.312875	0.999746	NCALD
4.44967	-1.02524	1.0159	-1.00919	0.312882	0.999746	GIMAP6
5.65294	0.895129	0.886988	1.00918	0.312889	0.999746	KATNA1
549.654	-0.200333	0.1986	-1.00872	0.313107	0.999746	RPL35A
19.0468	-0.501844	0.497671	-1.00839	0.313269	0.999746	AC245297.3
18.5033	-0.500041	0.495885	-1.00838	0.313272	0.999746	MRPS21
1365.53	-0.193396	0.191796	-1.00834	0.31329	0.999746	RPL13
106.558	-0.26265	0.26055	-1.00806	0.313426	0.999746	HINT1
3.4248	1.15856	1.14934	1.00802	0.313444	0.999746	NAT10
6.53132	0.807058	0.800651	1.008	0.313453	0.999746	ERI3
5.02645	-0.950005	0.942521	-1.00794	0.313483	0.999746	DTX3L
7.73029	0.730869	0.725236	1.00777	0.313566	0.999746	GRPEL1
4.86543	0.931864	0.924815	1.00762	0.313636	0.999746	GPAT4
5.6845	-0.892542	0.88583	-1.00758	0.313658	0.999746	CHMP5
7.51905	0.823515	0.817597	1.00724	0.31382	0.999746	HIBADH
5.62064	0.903342	0.896894	1.00719	0.313844	0.999746	RABIF
11.3469	-0.638237	0.633715	-1.00714	0.313869	0.999746	MTMR3
3.98522	1.02639	1.01926	1.00699	0.313939	0.999746	GRASP
11.6721	-0.645561	0.64147	-1.00638	0.314234	0.999746	NSL1
5.93813	-1.05236	1.0459	-1.00618	0.314329	0.999746	GZMK
4.29156	0.998329	0.992965	1.0054	0.314703	0.999746	SLC25A37
139.767	0.283985	0.282546	1.00509	0.314852	0.999746	RORA
5.22425	0.923056	0.91838	1.00509	0.314853	0.999746	RPF2
11.9146	0.614629	0.611524	1.00508	0.314859	0.999746	LSM3
18.4244	0.585594	0.582767	1.00485	0.314969	0.999746	MACO1
5.72689	0.978673	0.974416	1.00437	0.315201	0.999746	TMEM39A
4.0715	1.05773	1.0534	1.00411	0.315324	0.999746	FAM76A
3.58606	1.09285	1.08885	1.00368	0.315535	0.999746	AC092120.3
7.78221	-0.839722	0.836885	-1.00339	0.315673	0.999746	AC002460.2
8.18396	0.741494	0.738995	1.00338	0.315677	0.999746	EFTUD2
12.925	-0.594764	0.593032	-1.00292	0.3159	0.999746	KATNBL1
6.44459	-0.862774	0.8603	-1.00288	0.315921	0.999746	DCK
4.88082	0.999845	0.998469	1.00138	0.316644	0.999746	UPF1
4.08385	-1.02424	1.02286	-1.00135	0.316659	0.999746	ZNF414
8.9141	0.685474	0.684657	1.00119	0.316733	0.999746	DDB1
6.35889	-0.826425	0.825461	-1.00117	0.316745	0.999746	ARHGAP1
18.5711	0.512159	0.5116	1.00109	0.316782	0.999746	WDR43
16.3557	-0.568211	0.567668	-1.00096	0.316848	0.999746	FBXW4
4.95778	0.954294	0.95359	1.00074	0.316953	0.999746	CLPTM1
17.452	0.503512	0.503155	1.00071	0.316967	0.999746	SNW1
32.7701	-0.423193	0.422901	-1.00069	0.316976	0.999746	EHMT1
84.3159	0.321008	0.321141	0.999585	0.317512	0.999746	ANKRD11
18.7247	0.481987	0.482303	0.999344	0.317628	0.999746	GOLPH3
14.5447	0.552237	0.552758	0.999058	0.317767	0.999746	SLC39A10
4.00405	1.00589	1.00693	0.998964	0.317812	0.999746	GPN2
71.1311	0.308272	0.308634	0.998827	0.317878	0.999746	PCED1B-AS1
3.69316	-1.11814	1.11969	-0.998617	0.31798	0.999746	AC011379.2
7.70729	0.811116	0.812701	0.99805	0.318255	0.999746	CWC25
6.02501	-0.868521	0.870303	-0.997953	0.318302	0.999746	KMT2D
39.0987	-0.385507	0.386329	-0.997873	0.318341	0.999746	COMMD10
3.64829	-1.14927	1.15204	-0.997597	0.318475	0.999746	COA8
18.1446	0.499495	0.500722	0.997551	0.318497	0.999746	OPA1
48.7493	0.331819	0.332672	0.997435	0.318553	0.999746	NCOA2
3.50568	1.15339	1.15688	0.996987	0.318771	0.999746	SLC16A3
10.4227	0.635845	0.638068	0.996515	0.319	0.999746	DDX27
3.39536	1.08468	1.08868	0.996326	0.319092	0.999746	ZBTB17
6.68993	0.792427	0.795663	0.995934	0.319282	0.999746	EMC6
20.5416	-0.475123	0.477133	-0.995786	0.319354	0.999746	RBIS
9.07942	-0.735621	0.738771	-0.995736	0.319378	0.999746	XPO7
5.79217	-0.896845	0.900817	-0.995591	0.319449	0.999746	TADA3
5.35759	1.0101	1.01474	0.995427	0.319529	0.999746	PAK1
6.02336	-0.885731	0.889873	-0.995345	0.319568	0.999746	RDX
6.48462	-0.908849	0.913122	-0.99532	0.319581	0.999746	NOL8
13.9544	-0.574619	0.577788	-0.994516	0.319972	0.999746	PSMD7
98.1813	-0.3012	0.302875	-0.994469	0.319994	0.999746	TTC39C
10.923	-0.637104	0.640709	-0.994374	0.320041	0.999746	SERGEF
11.9976	0.609591	0.613232	0.994063	0.320192	0.999746	ADAMTSL4-AS1
3.88011	1.03826	1.04453	0.993996	0.320225	0.999746	NDUFAF5
4.93942	0.933728	0.939549	0.993804	0.320318	0.999746	MORC2
3.68322	1.05353	1.0602	0.993711	0.320364	0.999746	RAD1
4.6281	-1.02048	1.02695	-0.9937	0.320369	0.999746	ZNF81
6.90823	-0.799285	0.80486	-0.993074	0.320674	0.999746	PARP9
6.71386	-0.833079	0.839074	-0.992855	0.320781	0.999746	EGLN2
8.35982	-0.79592	0.80195	-0.992481	0.320963	0.999746	ZFP14
15.6708	0.542676	0.546994	0.992106	0.321146	0.999746	CCNT1
10.6122	-0.641405	0.646522	-0.992085	0.321156	0.999746	MFSD8
22.712	-0.493991	0.497964	-0.992022	0.321187	0.999746	VAMP8
21.5036	0.463901	0.467844	0.991571	0.321407	0.999746	ITGAE
54.9716	0.331816	0.334667	0.991481	0.321451	0.999746	FOXO1
7.15873	-0.815961	0.823087	-0.991342	0.321519	0.999746	KLHDC1
10.9454	0.630511	0.636075	0.991252	0.321562	0.999746	RPS6KB1
11.392	0.609634	0.615077	0.991152	0.321612	0.999746	APEX1
4.69948	0.958415	0.967062	0.991058	0.321657	0.999746	UBXN11
8.85248	0.674057	0.680202	0.990965	0.321702	0.999746	EPRS
32.4617	-0.398383	0.402084	-0.990795	0.321786	0.999746	EIF4A2
22.5432	0.49354	0.498218	0.990611	0.321876	0.999746	YAF2
17.1412	-0.523346	0.528312	-0.9906	0.321881	0.999746	USP48
26.3822	-0.440895	0.445089	-0.990578	0.321892	0.999746	PSMB9
5.30497	-0.986252	0.996158	-0.990056	0.322147	0.999746	APBB1
22.1472	-0.450037	0.454599	-0.989963	0.322192	0.999746	HELB
13.56	0.581962	0.587904	0.989893	0.322226	0.999746	PHF20L1
49.2089	-0.335276	0.338818	-0.989546	0.322396	0.999746	CCDC88C
6.73582	-0.801834	0.810364	-0.989474	0.322431	0.999746	PEX26
14.0842	-0.570373	0.576729	-0.988979	0.322673	0.999746	LY9
14.3837	-0.545359	0.551452	-0.98895	0.322688	0.999746	AC092652.2
52.6133	-0.310955	0.314437	-0.988927	0.322699	0.999746	AMBRA1
20.5677	-0.486794	0.492392	-0.988632	0.322843	0.999746	PHKB
9.61333	-0.72508	0.7336	-0.988386	0.322963	0.999746	TSTD3
3.39746	1.12308	1.13672	0.988005	0.32315	0.999746	FANCD2
6.77885	0.805767	0.816227	0.987185	0.323552	0.999746	APLP2
8.0993	0.767549	0.777771	0.986857	0.323713	0.999746	FERMT3
5.50652	0.87536	0.887099	0.986766	0.323757	0.999746	POLR1A
13.8526	0.551118	0.55869	0.986448	0.323913	0.999746	PCBP1-AS1
5.55168	0.879218	0.891417	0.986316	0.323978	0.999746	ZNRD2
7.21592	0.754587	0.765236	0.986083	0.324092	0.999746	RNF181
6.65391	0.827201	0.839377	0.985495	0.324381	0.999746	NUP133
3.7666	-1.20595	1.22411	-0.985165	0.324543	0.999746	LINC00954
6.97007	0.761362	0.77289	0.985085	0.324582	0.999746	NFU1
3.776	-1.15786	1.17547	-0.985024	0.324612	0.999746	RAB5B
16.3487	0.580121	0.589094	0.984769	0.324738	0.999746	ARNTL
7.734	0.719142	0.730528	0.984414	0.324912	0.999746	TSPYL1
5.94963	-0.830264	0.843467	-0.984347	0.324945	0.999746	KLHL36
6.65925	-0.78668	0.799339	-0.984163	0.325035	0.999746	FAM78A
17.3032	-0.518354	0.526851	-0.983874	0.325178	0.999746	MGST3
14.9496	-0.5899	0.600041	-0.983099	0.325559	0.999746	TPRG1
6.11546	-0.823089	0.837908	-0.982314	0.325945	0.999746	NELFCD
3.70013	1.0471	1.06665	0.981668	0.326263	0.999746	POLDIP2
3.72938	-1.08597	1.1063	-0.981617	0.326288	0.999746	AASDH
15.5532	-0.569944	0.580831	-0.981255	0.326467	0.999746	MAP2K6
4.03448	-1.05752	1.07881	-0.980262	0.326957	0.999746	ACOT8
16.8655	0.509901	0.520511	0.979616	0.327275	0.999746	CDC37
23.6564	-0.45598	0.46563	-0.979274	0.327444	0.999746	CCDC66
4.45577	0.935103	0.955233	0.978927	0.327616	0.999746	CEP44
3.55015	1.22059	1.24688	0.978922	0.327619	0.999746	FABP5
16.7256	-0.555563	0.568338	-0.977524	0.32831	0.999746	SLC30A7
18.4798	-0.49958	0.511416	-0.976856	0.328641	0.999746	NCK1
29.0578	0.444956	0.455552	0.97674	0.328698	0.999746	TM9SF3
6.39492	0.796357	0.815471	0.97656	0.328787	0.999746	DCAF11
66.7823	-0.28501	0.291859	-0.976535	0.3288	0.999746	SEPTIN6
11.7815	-0.65086	0.666568	-0.976434	0.328849	0.999746	ZBTB44
8.59137	-0.714303	0.731688	-0.97624	0.328946	0.999746	MAPKAPK5
6.79551	-0.811194	0.831423	-0.97567	0.329228	0.999746	NBR1
26.243	-0.428081	0.439011	-0.975103	0.329509	0.999746	TMEM131
4.3594	-0.965165	0.990344	-0.974576	0.329771	0.999746	INTS11
12.0826	0.573253	0.588305	0.974415	0.32985	0.999746	ALOX5AP
3.47044	1.05679	1.08503	0.973975	0.330069	0.999746	PIK3R4
4.30791	0.978999	1.00521	0.973929	0.330092	0.999746	HACD2
63.2465	-0.301181	0.309253	-0.9739	0.330106	0.999746	BPTF
12.3454	0.581947	0.597559	0.973874	0.330119	0.999746	CCNT2
10.6968	-0.641897	0.659151	-0.973824	0.330144	0.999746	MAP3K7
7.11341	0.741565	0.76173	0.973528	0.330291	0.999746	UBE2O
8.62648	0.678671	0.697184	0.973446	0.330332	0.999746	SNHG9
4.69843	-0.947461	0.973936	-0.972817	0.330644	0.999746	NOD1
6.65106	-0.899003	0.924208	-0.972727	0.330689	0.999746	HCG17
65.2299	-0.281627	0.289596	-0.972482	0.330811	0.999746	SKP1
5.4456	-0.881321	0.906268	-0.972472	0.330816	0.999746	NIPSNAP1
15.5037	0.52249	0.538106	0.970979	0.331559	0.999746	SNHG16
9.84478	0.704666	0.726103	0.970477	0.331809	0.999746	SAMD8
19.0576	0.506618	0.522203	0.970156	0.331969	0.999746	RAB3GAP1
14.039	0.574206	0.592206	0.969604	0.332244	0.999746	IQCB1
8.15537	0.69526	0.717245	0.969348	0.332372	0.999746	KLHDC4
5.33629	-0.893217	0.921799	-0.968993	0.332548	0.999746	TMA16
24.144	0.435425	0.449369	0.96897	0.33256	0.999746	DTNB
41.4631	-0.335474	0.34622	-0.968963	0.332564	0.999746	CD99
10.3235	0.614807	0.634734	0.968606	0.332742	0.999746	PFDN1
22.3134	-0.455874	0.470811	-0.968274	0.332908	0.999746	ZNF831
3.85848	-1.00509	1.03804	-0.968252	0.332918	0.999746	RABL2B
31.5224	-0.379301	0.391784	-0.968137	0.332976	0.999746	DOCK11
25.2519	-0.419354	0.433216	-0.968003	0.333043	0.999746	KHDRBS1
22.4421	-0.464835	0.480524	-0.967349	0.33337	0.999746	SPG11
21.0525	-0.493273	0.510007	-0.967189	0.33345	0.999746	SP140
14.5696	-0.584419	0.604597	-0.966625	0.333732	0.999746	IRF2
4.27681	-1.04762	1.08414	-0.966318	0.333885	0.999746	ANXA4
6.46312	0.778256	0.805723	0.965911	0.334089	0.999746	CEP63
7.75918	0.707455	0.733037	0.965101	0.334494	0.999746	CPEB4
16.8478	0.482941	0.50046	0.964994	0.334548	0.999746	SRP19
4.543	0.906288	0.939215	0.964942	0.334574	0.999746	MDC1
6.92761	-0.806275	0.836239	-0.964168	0.334962	0.999746	SLC38A10
9.3035	-0.659363	0.683971	-0.964022	0.335035	0.999746	IMP3
20.7117	0.446711	0.463413	0.963958	0.335067	0.999746	ATP5PO
3.42183	-1.10489	1.14785	-0.962572	0.335763	0.999746	SPICE1
5.45561	-0.88316	0.917532	-0.962538	0.335779	0.999746	EPM2AIP1
6.22079	-0.854651	0.888353	-0.962063	0.336018	0.999746	CYB561
3.41813	1.29322	1.34466	0.961748	0.336176	0.999746	EPB41L2
18.3232	0.508333	0.528606	0.961647	0.336227	0.999746	TBC1D15
3.64772	-1.13484	1.1801	-0.961646	0.336227	0.999746	MEAK7
3.60414	-1.09774	1.1418	-0.961411	0.336345	0.999746	ALDH9A1
10.791	-0.63861	0.664273	-0.961367	0.336367	0.999746	DTNBP1
14.0412	-0.551677	0.574018	-0.961079	0.336513	0.999746	WDR83OS
7.62228	0.727447	0.757198	0.960709	0.336699	0.999746	FBXW2
11.489	0.611733	0.636843	0.960572	0.336767	0.999746	N4BP2
6.99153	0.779112	0.811246	0.96039	0.336859	0.999746	NPIPB5
7.38571	-0.752378	0.78345	-0.960339	0.336884	0.999746	P4HA1
7.67886	-0.749834	0.780894	-0.960224	0.336942	0.999746	KYAT3
5.74147	-0.874057	0.910288	-0.960199	0.336955	0.999746	AC025159.1
18.8375	-0.473849	0.493512	-0.960156	0.336977	0.999746	PURA
8.86337	0.708719	0.738257	0.959989	0.337061	0.999746	PLEKHJ1
4.50954	-0.929982	0.968946	-0.959787	0.337162	0.999746	AKTIP
6.61484	-0.807876	0.841836	-0.95966	0.337227	0.999746	CCDC82
5.45172	0.829525	0.864639	0.959389	0.337363	0.999746	SDF2
4.58041	0.909934	0.948868	0.958968	0.337575	0.999746	PARD6B
20.2845	-0.467222	0.487338	-0.958723	0.337698	0.999746	AP2B1
35.9123	0.413997	0.432025	0.958269	0.337927	0.999746	APBA2
183.572	0.275548	0.287637	0.95797	0.338078	0.999746	PRKCH
3.42222	-1.09783	1.14618	-0.957819	0.338154	0.999746	EBNA1BP2
6.20551	-0.858191	0.896422	-0.957352	0.33839	0.999746	ADPRM
27.5645	-0.408143	0.426577	-0.956787	0.338675	0.999746	GABARAP
14.7303	0.635912	0.664885	0.956425	0.338858	0.999746	RAB11FIP1
6.77695	0.744923	0.778901	0.956377	0.338882	0.999746	AC016831.5
8.71944	-0.688748	0.720366	-0.956108	0.339018	0.999746	GLMN
54.7325	-0.313408	0.328259	-0.954757	0.339701	0.999746	TAOK3
3.41052	1.10317	1.15554	0.954674	0.339742	0.999746	ZNF345
7.81216	0.709203	0.743196	0.954262	0.339951	0.999746	ZNF433-AS1
5.53251	0.892273	0.936172	0.953108	0.340536	0.999746	NUP50-DT
21.9763	0.49348	0.517843	0.952953	0.340614	0.999746	NR1D2
8.17689	0.672834	0.706277	0.952649	0.340768	0.999746	GLRX5
10.0109	0.648814	0.681467	0.952084	0.341055	0.999746	SDHD
12.5994	0.715605	0.751624	0.952078	0.341057	0.999746	SUSD6
5.90173	0.78624	0.826145	0.951697	0.341251	0.999746	MCRIP1
21.9302	-0.448894	0.471868	-0.951313	0.341445	0.999746	KDM3B
26.1653	0.439132	0.461721	0.951078	0.341565	0.999746	CNOT2
29.725	0.396696	0.417111	0.951057	0.341575	0.999746	SECISBP2
7.30803	0.745701	0.784084	0.951047	0.341581	0.999746	GMEB2
34.4435	-0.373874	0.393324	-0.950549	0.341833	0.999746	EDF1
5.64533	-0.83538	0.879103	-0.950264	0.341978	0.999746	GNG10
6.47109	-0.792398	0.834214	-0.949873	0.342177	0.999746	CARNMT1
36.4157	-0.353554	0.372349	-0.949522	0.342355	0.999746	ATP6V1G1
32.9595	-0.368726	0.38859	-0.948883	0.34268	0.999746	MAX
10.3264	0.621615	0.655112	0.948868	0.342688	0.999746	KANSL2
12.4202	-0.587671	0.619482	-0.948648	0.3428	0.999746	TPT1-AS1
10.6454	-0.613296	0.646568	-0.948541	0.342854	0.999746	MMP24OS
747.899	-0.185625	0.195732	-0.948359	0.342946	0.999746	RPL28
7.36639	0.727499	0.767132	0.948336	0.342958	0.999746	SUFU
94.5613	-0.242656	0.255892	-0.948273	0.342991	0.999746	STK4
20.1676	0.452752	0.47751	0.948151	0.343053	0.999746	SDCBP
32.5222	0.372619	0.392997	0.948148	0.343054	0.999746	ACTR3
19.1083	0.47721	0.50339	0.947994	0.343133	0.999746	MAPK1IP1L
7.41695	0.770954	0.813519	0.947677	0.343294	0.999746	AL157402.2
3.61603	1.02151	1.07803	0.94757	0.343349	0.999746	ATP13A2
5.52292	0.801177	0.845527	0.947546	0.34336	0.999746	CITED4
19.5097	-0.456121	0.481374	-0.94754	0.343364	0.999746	ARHGAP5
3.78749	1.08805	1.14835	0.947485	0.343392	0.999746	TMIGD2
7.05459	-0.743806	0.785415	-0.947023	0.343627	0.999746	GLOD4
13.1664	-0.566173	0.598278	-0.946337	0.343977	0.999746	NAA38
15.4426	0.503794	0.532488	0.946114	0.344091	0.999746	SYNCRIP
13.3457	0.579961	0.613258	0.945706	0.344299	0.999746	RBM23
9.05424	0.631588	0.668184	0.94523	0.344541	0.999746	ZNF14
10.859	0.587533	0.621934	0.944687	0.344818	0.999746	ZNF512
11.9474	0.614164	0.650559	0.944056	0.345141	0.999746	GAK
18.1348	-0.553499	0.586987	-0.942949	0.345707	0.999746	PCNX4
9.61926	-0.629754	0.668372	-0.942221	0.346079	0.999746	C1orf43
16.8596	0.476893	0.506181	0.942139	0.346121	0.999746	UFC1
18.8714	-0.45658	0.484805	-0.941781	0.346305	0.999746	SELENOT
50.0275	-0.305091	0.323963	-0.941744	0.346324	0.999746	EIF4B
89.1538	-0.346413	0.367985	-0.941378	0.346511	0.999746	ATM
4.97474	-0.950267	1.01038	-0.940506	0.346958	0.999746	FAM153A
29.7743	-0.390076	0.414762	-0.940482	0.346971	0.999746	CLDND1
3.98438	0.991022	1.05423	0.940045	0.347195	0.999746	EIF2B5
9.95001	-0.644822	0.686476	-0.939322	0.347566	0.999746	HELQ
9.24367	-0.655407	0.697964	-0.939027	0.347717	0.999746	PCYT1A
231.731	-0.235281	0.250632	-0.938749	0.34786	0.999746	PTPRC
4.10183	-1.04354	1.11228	-0.938203	0.34814	0.999746	NHLRC2
4.5461	-0.912412	0.972879	-0.937848	0.348323	0.999746	LIMD1
4.92102	-0.896976	0.956962	-0.937317	0.348596	0.999746	TMEM33
10.359	-0.642405	0.685388	-0.937286	0.348612	0.999746	FOCAD
31.2074	0.365017	0.389636	0.936816	0.348853	0.999746	UBE2B
18.6183	0.452288	0.482836	0.936734	0.348896	0.999746	DNAJC7
3.98197	-0.996494	1.06432	-0.936272	0.349133	0.999746	OGFOD3
13.1884	-0.608697	0.650288	-0.936041	0.349252	0.999746	DTD1
6.62697	0.773882	0.827013	0.935756	0.349399	0.999746	SLC37A1
32.6224	0.384569	0.411032	0.935617	0.34947	0.999746	SLMAP
3.8117	-0.971927	1.03891	-0.935527	0.349517	0.999746	ETHE1
11.9842	0.58293	0.623187	0.935401	0.349582	0.999746	CMTM6
23.551	-0.427618	0.457163	-0.935374	0.349595	0.999746	TMBIM4
17.6091	-0.500862	0.535505	-0.935308	0.34963	0.999746	KPNA6
11.8055	0.567202	0.606839	0.934683	0.349951	0.999746	MFSD11
12.829	-0.586281	0.627831	-0.933821	0.350396	0.999746	SHISAL2A
7.16232	-0.974342	1.04349	-0.933733	0.350442	0.999746	FAM169A
5.74664	-0.937295	1.00415	-0.933421	0.350603	0.999746	FXYD7
13.3056	-0.544737	0.583612	-0.933389	0.350619	0.999746	TBC1D2B
21.9759	0.422799	0.453089	0.933148	0.350743	0.999746	PPP2R2B
23.2356	-0.414894	0.444822	-0.932718	0.350965	0.999746	CELF1
6.02183	-0.783173	0.839713	-0.932667	0.350992	0.999746	ZBP1
6.62237	0.80734	0.865769	0.932512	0.351072	0.999746	ATP2A2
43.483	-0.320848	0.344096	-0.932438	0.35111	0.999746	YWHAB
74.1182	-0.315929	0.338908	-0.932195	0.351236	0.999746	PRKCQ
71.8846	0.314261	0.337381	0.931473	0.351609	0.999746	HNRNPC
6.12628	0.823133	0.883849	0.931305	0.351696	0.999746	TBPL1
4.08342	0.989513	1.06303	0.930838	0.351937	0.999746	TRDMT1
13.9226	-0.51652	0.555062	-0.930563	0.35208	0.999746	PCMT1
26.6014	0.398645	0.428555	0.930208	0.352263	0.999746	B4GALT1
9.39769	0.642294	0.690506	0.930178	0.352279	0.999746	BEX2
16.938	-0.557519	0.599492	-0.929986	0.352378	0.999746	PRH1
5.05762	0.859345	0.924294	0.929731	0.35251	0.999746	PARP6
9.3147	-0.664295	0.715258	-0.928748	0.353019	0.999746	ANKRD27
12.7569	0.56888	0.612592	0.928644	0.353074	0.999746	HEXA
18.6631	-0.474821	0.511577	-0.928152	0.353329	0.999746	XBP1
6.17829	0.82368	0.8876	0.927986	0.353415	0.999746	THUMPD2
113.454	-0.253064	0.272733	-0.927885	0.353467	0.999746	AC079793.1
8.79073	-0.688675	0.742331	-0.92772	0.353553	0.999746	NUMA1
3.45013	1.01374	1.09286	0.927605	0.353613	0.999746	CLK3
12.9106	0.596004	0.642766	0.927249	0.353797	0.999746	RAB5A
4.25786	-1.07192	1.15626	-0.927056	0.353898	0.999746	HLA-DRB1
22.565	-0.442751	0.477758	-0.926726	0.354069	0.999746	CD27
30.2761	-0.377222	0.407345	-0.92605	0.35442	0.999746	NSD1
14.0669	0.524385	0.566612	0.925474	0.354719	0.999746	PARP14
4.27461	0.905988	0.979832	0.924636	0.355155	0.999746	VKORC1
4.84914	-0.871528	0.942712	-0.92449	0.355231	0.999746	CYB561D2
23.7302	0.411513	0.445293	0.924141	0.355413	0.999746	HSPE1
20.8942	-0.439604	0.475696	-0.924128	0.35542	0.999746	SLC9A9
25.7826	-0.411557	0.44551	-0.923787	0.355597	0.999746	RWDD1
113.977	-0.236335	0.25585	-0.923723	0.355631	0.999746	IQGAP2
3.51161	1.02537	1.11012	0.923658	0.355664	0.999746	SMG9
14.0868	-0.518161	0.561005	-0.923629	0.35568	0.999746	SGTB
45.0785	-0.391879	0.424297	-0.923596	0.355697	0.999746	AFF1
68.8731	-0.273836	0.296585	-0.923297	0.355853	0.999746	KANSL1
6.50549	-0.728655	0.789209	-0.923272	0.355866	0.999746	ANAPC7
11.1634	-0.576375	0.624389	-0.923102	0.355954	0.999746	CLOCK
7.75274	0.686966	0.744594	0.922606	0.356213	0.999746	EBLN3P
9.72041	0.623335	0.675655	0.922564	0.356234	0.999746	SERINC3
42.022	0.350856	0.38033	0.922505	0.356265	0.999746	DIAPH2
4.70628	-1.00138	1.0858	-0.922249	0.356399	0.999746	POT1
4.67437	-0.940042	1.01968	-0.921901	0.35658	0.999746	CASC19
24.5625	0.4335	0.47052	0.921322	0.356882	0.999746	SMG1
11.0698	-0.613448	0.665886	-0.921251	0.35692	0.999746	TSC22D4
3.41589	-1.0474	1.13701	-0.921189	0.356952	0.999746	NUP85
12.8002	-0.569735	0.61852	-0.921125	0.356985	0.999746	KPNA5
7.30243	-0.745966	0.810052	-0.920886	0.35711	0.999746	BAG1
7.23672	-0.704716	0.765542	-0.920545	0.357288	0.999746	CBX7
27.085	-0.388454	0.422026	-0.920451	0.357337	0.999746	TSPOAP1-AS1
10.4476	-0.642038	0.697861	-0.920009	0.357568	0.999746	MSRA
12.5583	-0.555723	0.604205	-0.919759	0.357699	0.999746	NEK1
9.34501	-0.647036	0.70357	-0.919648	0.357757	0.999746	CERK
3.7338	-1.06225	1.15507	-0.91964	0.357761	0.999746	AC019205.1
11.9822	-0.565719	0.615343	-0.919356	0.35791	0.999746	MPRIP
10.0796	-0.644496	0.701169	-0.919174	0.358004	0.999746	SIRPG
13.9444	-0.581256	0.63239	-0.919142	0.358021	0.999746	KPNA3
37.4121	-0.345928	0.37639	-0.919068	0.35806	0.999746	AKAP9
4.83743	0.882051	0.959776	0.919017	0.358087	0.999746	DEDD2
7.22476	-0.778399	0.847358	-0.918619	0.358295	0.999746	HIST1H2BD
67.6076	-0.285272	0.310853	-0.917707	0.358772	0.999746	RNF213
34.9635	-0.336839	0.367294	-0.917081	0.3591	0.999746	COX6B1
81.0052	-0.256889	0.280181	-0.916866	0.359213	0.999746	CLEC2D
9.42579	0.631254	0.689122	0.916027	0.359653	0.999746	EIF4EBP2
19.4535	0.441846	0.482427	0.915882	0.359729	0.999746	EIF3J
42.7931	-0.342505	0.374001	-0.915788	0.359778	0.999746	STAG2
58.2164	0.272551	0.297733	0.915424	0.359969	0.999746	PDCD4
7.71023	0.664151	0.725899	0.914935	0.360226	0.999746	IFI27L2
9.83345	-0.607359	0.663885	-0.914855	0.360268	0.999746	SURF1
18.7025	0.466236	0.509999	0.914189	0.360618	0.999746	ACSL3
17.24	-0.5097	0.557625	-0.914055	0.360688	0.999746	DIP2A
141.353	0.240362	0.263036	0.913797	0.360824	0.999746	FTH1
5.74499	-0.815364	0.892825	-0.913241	0.361116	0.999746	TSEN15
4.18517	0.933168	1.0227	0.912452	0.361531	0.999746	TAF13
7.93116	-0.710783	0.779002	-0.912428	0.361544	0.999746	RRP36
13.484	-0.539636	0.591814	-0.911834	0.361856	0.999746	NOL4L
39.5752	-0.36537	0.400799	-0.911604	0.361977	0.999746	RBM6
6.45473	-0.831089	0.911765	-0.911516	0.362023	0.999746	GFM1
10.1486	0.579037	0.635341	0.91138	0.362095	0.999746	STXBP3
5.62136	-0.839146	0.920754	-0.911368	0.362101	0.999746	TXN2
3.47795	1.0021	1.09961	0.911318	0.362128	0.999746	LRRC8A
5.00608	0.83359	0.915042	0.910985	0.362303	0.999746	NOL12
1308.3	-0.161029	0.176843	-0.910572	0.362521	0.999746	RPL10
10.0502	-0.662297	0.727536	-0.910329	0.362649	0.999746	WIPF2
45.2499	-0.311229	0.34198	-0.910079	0.362781	0.999746	TMEM131L
20.8387	-0.450615	0.495391	-0.909616	0.363025	0.999746	YY1
14.1222	0.515886	0.567377	0.909247	0.36322	0.999746	NUP54
5.92609	0.801809	0.882078	0.908999	0.363351	0.999746	DHX40
29.9546	0.359596	0.395675	0.908816	0.363447	0.999746	H2AFV
37.5931	0.356745	0.392618	0.908631	0.363545	0.999746	GMDS
4.84688	0.900471	0.991977	0.907754	0.364008	0.999746	CHRM3-AS2
5.95466	-0.796734	0.877853	-0.907594	0.364093	0.999746	PTRH2
17.5547	0.458383	0.50513	0.907455	0.364166	0.999746	ESCO1
14.4621	-0.499631	0.550729	-0.907217	0.364292	0.999746	DEF6
3.8035	-0.981614	1.0822	-0.90705	0.36438	0.999746	RAPH1
13.3338	1.46067	1.61057	0.906927	0.364446	0.999746	KCNQ5
5.30122	-0.841361	0.928634	-0.90602	0.364925	0.999746	COG4
8.5419	0.680812	0.751582	0.905838	0.365022	0.999746	RNF139
7.52051	0.689319	0.761166	0.905609	0.365143	0.999746	ZMYM5
10.0172	0.672638	0.742884	0.905441	0.365232	0.999746	AC007952.4
7.55569	0.702639	0.776207	0.905221	0.365348	0.999746	AC005037.1
16.9253	0.503716	0.556763	0.904723	0.365612	0.999746	SELENOK
3.89697	1.02959	1.13868	0.904196	0.365892	0.999746	SNRNP48
17.4461	0.445687	0.493157	0.903743	0.366132	0.999746	SF3B5
10.1968	0.602991	0.667605	0.903215	0.366412	0.999746	FDFT1
12.9436	-0.534076	0.591559	-0.902827	0.366618	0.999746	NMT2
7.12164	-0.732806	0.812186	-0.902263	0.366917	0.999746	SLC39A9
4.39176	0.876407	0.971447	0.902167	0.366968	0.999746	UCHL3
49.5649	-0.296051	0.328215	-0.902001	0.367056	0.999746	ATP2B1
6.41851	-0.752222	0.834409	-0.901502	0.367321	0.999746	CYTH4
24.072	-0.417184	0.462837	-0.901363	0.367396	0.999746	DAD1
9.43684	-0.607648	0.674145	-0.901361	0.367397	0.999746	ESYT1
38.7521	-0.360966	0.400489	-0.901312	0.367422	0.999746	PHF3
15.831	0.490047	0.543758	0.901223	0.36747	0.999746	EIF4G3
43.2455	-0.305911	0.339528	-0.900989	0.367594	0.999746	TRIR
3.63476	0.971613	1.07848	0.90091	0.367636	0.999746	SMARCD2
5.14992	-0.836156	0.928428	-0.900614	0.367793	0.999746	VSIG1
10.376	-0.782074	0.868674	-0.900308	0.367957	0.999746	AC008014.1
9.66182	0.610446	0.678144	0.900171	0.368029	0.999746	MED21
3.53046	0.981922	1.09187	0.899299	0.368493	0.999746	AL513188.1
4.95376	-0.868909	0.966814	-0.898735	0.368794	0.999746	ANAPC4
164.032	0.19505	0.217028	0.898732	0.368795	0.999746	SMCHD1
4.33324	-0.941389	1.0479	-0.89836	0.368994	0.999746	SMIM20
8.91739	0.638848	0.711144	0.898338	0.369005	0.999746	YEATS4
39.6828	-0.319829	0.35605	-0.898271	0.369041	0.999746	WDR70
249.803	-0.191801	0.213555	-0.898134	0.369114	0.999746	HLA-C
5.11232	0.848996	0.94618	0.897288	0.369565	0.999746	FASTKD2
16.9027	0.46438	0.51804	0.896417	0.37003	0.999746	HSPD1
18.3791	0.575728	0.642341	0.896297	0.370094	0.999746	QKI
11.6119	0.551285	0.61535	0.895889	0.370312	0.999746	DNAJA2
8.67646	0.612613	0.683997	0.895637	0.370446	0.999746	RPA2
5.89707	-0.750846	0.838354	-0.89562	0.370456	0.999746	CCDC14
7.52497	0.697101	0.778474	0.895472	0.370535	0.999746	CRTC1
22.4612	-0.491239	0.548673	-0.895323	0.370614	0.999746	NEK7
3.51262	-1.01432	1.13325	-0.895052	0.370759	0.999746	ABTB1
3.78164	0.924208	1.03261	0.895025	0.370774	0.999746	MRPL15
17.7825	-0.448283	0.501051	-0.894685	0.370955	0.999746	PHB2
6.36542	0.713241	0.797498	0.894348	0.371135	0.999746	DMAC2L
37.2977	-0.338255	0.378633	-0.89336	0.371665	0.999746	ZNF148
6.0153	0.75658	0.846906	0.893346	0.371672	0.999746	AP3M1
4.43972	0.905733	1.01403	0.893198	0.371751	0.999746	ELL
7.09893	0.701812	0.785974	0.892921	0.371899	0.999746	GRIPAP1
8.88704	0.615878	0.689847	0.892774	0.371978	0.999746	IDH2
6.10233	0.741444	0.830792	0.892454	0.37215	0.999746	ZC3H14
31.4059	-0.440514	0.494089	-0.891569	0.372624	0.999746	GPR155
10.0535	0.62799	0.704557	0.891327	0.372754	0.999746	FDX1
5.43597	-0.842514	0.945394	-0.891177	0.372834	0.999746	MFAP1
26.8759	-0.394434	0.442779	-0.890815	0.373029	0.999746	MCPH1
19.7733	-0.464307	0.521266	-0.890729	0.373075	0.999746	CASC4
11.0563	-0.57435	0.645303	-0.890048	0.37344	0.999746	DGKZ
7.43747	0.686197	0.77126	0.889709	0.373622	0.999746	TIGIT
55.9072	-0.296752	0.333584	-0.889589	0.373686	0.999746	TTC17
4.62784	0.840361	0.944745	0.889511	0.373729	0.999746	BRCC3
4.82304	0.855586	0.961945	0.889433	0.37377	0.999746	CYP51A1
4.07511	1.0144	1.14051	0.889428	0.373773	0.999746	UAP1
8.31031	0.702854	0.790705	0.888896	0.374059	0.999746	CERS6
8.72878	0.710679	0.799651	0.888737	0.374145	0.999746	DHX57
6.57663	-0.754096	0.848658	-0.888575	0.374232	0.999746	TAF8
8.3397	-0.758986	0.854525	-0.888196	0.374435	0.999746	ANO10
7.75698	0.699223	0.787581	0.887811	0.374643	0.999746	FXN
6.29041	2.16545	2.44189	0.886792	0.375191	0.999746	PLXNA4
5.49619	0.796131	0.897831	0.886726	0.375226	0.999746	LRRC40
5.85025	-0.79931	0.901655	-0.886493	0.375352	0.999746	FNTB
5.69611	-0.84459	0.952837	-0.886395	0.375405	0.999746	ECHS1
7.07756	0.767438	0.866185	0.885998	0.375618	0.999746	HAUS2
14.8862	0.515977	0.58243	0.885904	0.375669	0.999746	WDR48
9.17465	0.592869	0.669293	0.885813	0.375718	0.999746	ATP6V1E1
6.86295	-0.74212	0.838336	-0.88523	0.376033	0.999746	IER3IP1
17.5261	-0.458053	0.517518	-0.885095	0.376106	0.999746	CLNS1A
4.31957	0.891539	1.00738	0.885003	0.376155	0.999746	TMEM209
9.9523	-0.635473	0.718204	-0.884809	0.37626	0.999746	APOLD1
5.20536	0.771583	0.872084	0.884758	0.376287	0.999746	KLHL6
6.7158	0.676606	0.764767	0.884722	0.376307	0.999746	TSTD2
8.32889	0.668454	0.755624	0.884638	0.376352	0.999746	HNRNPAB
9.52758	0.575359	0.650399	0.884625	0.376359	0.999746	CALCOCO2
14.0597	0.527404	0.596255	0.884528	0.376411	0.999746	PPP2R2D
3.40802	-0.966648	1.09296	-0.884435	0.376462	0.999746	ACAD9
13.9819	-0.591985	0.669407	-0.884342	0.376512	0.999746	DCAF7
19.723	0.422367	0.477868	0.883857	0.376773	0.999746	PPP1R10
3.39536	0.950376	1.0753	0.883823	0.376792	0.999746	RNF19B
4.34807	0.925747	1.04748	0.883787	0.376811	0.999746	WASHC1
8.36337	0.731441	0.827727	0.883674	0.376872	0.999746	XRCC4
10.3688	-0.59992	0.678988	-0.88355	0.376939	0.999746	TUBB
5.15334	-0.826638	0.935957	-0.883201	0.377128	0.999746	GPSM2
35.5396	0.325338	0.36857	0.882703	0.377397	0.999746	RORA-AS1
38.9522	-0.347641	0.39429	-0.88169	0.377945	0.999746	SUCLG2
8.10054	-0.708309	0.803514	-0.881514	0.378039	0.999746	CDC42EP3
15.1508	-0.483278	0.548302	-0.881408	0.378097	0.999746	SEC23A
4.56115	-0.866135	0.983063	-0.881057	0.378287	0.999746	STK40
7.73267	0.649286	0.737168	0.880784	0.378435	0.999746	APMAP
26.3448	0.383751	0.435783	0.8806	0.378534	0.999746	DSTN
25.2321	-0.392919	0.446398	-0.8802	0.378751	0.999746	GBF1
7.1967	0.661617	0.75178	0.880067	0.378823	0.999746	PRPF38A
69.887	-0.255323	0.290458	-0.879035	0.379383	0.999746	TLE5
22.9111	0.385481	0.438583	0.878924	0.379443	0.999746	UBE2L3
5.71422	-0.795799	0.905564	-0.878788	0.379516	0.999746	MRPL18
3.62577	-0.950234	1.08154	-0.878592	0.379623	0.999746	SEPHS1
3.71309	-0.964031	1.09733	-0.878526	0.379659	0.999746	PGM2L1
25.214	-0.374961	0.426941	-0.878251	0.379808	0.999746	PHTF2
5.96138	0.806106	0.917947	0.878161	0.379856	0.999746	FAM126A
4.39028	-1.04448	1.18986	-0.877818	0.380043	0.999746	AC078881.1
43.7737	0.340706	0.388217	0.877619	0.38015	0.999746	MICU2
14.1581	0.534367	0.608939	0.877537	0.380195	0.999746	ZNF431
7.86412	-0.678705	0.773435	-0.877521	0.380204	0.999746	PSTPIP1
672.153	-0.174496	0.198867	-0.87745	0.380242	0.999746	RPS4X
5.01305	-0.828219	0.944422	-0.876958	0.380509	0.999746	FO393401.1
22.5278	0.428922	0.489103	0.876957	0.38051	0.999746	VPS13A
8.73275	0.600431	0.684766	0.876841	0.380573	0.999746	SLC25A24
35.6065	-0.343085	0.391282	-0.876823	0.380583	0.999746	JPX
8.97899	0.668258	0.762581	0.876312	0.38086	0.999746	GPR65
8.22279	0.627829	0.71686	0.875804	0.381137	0.999746	SEPTIN11
5.73673	-0.774991	0.884928	-0.875768	0.381156	0.999746	HPS3
9.58793	-0.630316	0.719854	-0.875617	0.381238	0.999746	MIATNB
4.4571	-0.927831	1.05995	-0.875353	0.381382	0.999746	AC022182.1
14.4801	0.484905	0.553961	0.87534	0.381389	0.999746	TAF10
8.63917	-0.633096	0.723307	-0.875279	0.381422	0.999746	ADA2
7.26034	0.659297	0.753288	0.875225	0.381451	0.999746	ANKRD13A
4.18387	0.849801	0.971189	0.875011	0.381568	0.999746	TCF7L2
39.6247	-0.318131	0.363735	-0.874623	0.381779	0.999746	STAT5B
20.129	-0.421862	0.482485	-0.874353	0.381926	0.999746	RNF10
5.91712	0.715361	0.818227	0.874282	0.381964	0.999746	RFWD3
12.5732	0.53459	0.611578	0.874115	0.382056	0.999746	MANBA
4.19197	1.00311	1.1476	0.874095	0.382066	0.999746	ABCC5
10.0225	-0.568793	0.650845	-0.87393	0.382156	0.999746	AKAP17A
5.17382	-0.847006	0.969617	-0.873547	0.382365	0.999746	ZNF573
6.2587	-0.756135	0.866136	-0.872998	0.382664	0.999746	ZFAND1
9.43497	0.585927	0.671299	0.872826	0.382758	0.999746	MFF
7.8624	0.650419	0.745201	0.872811	0.382766	0.999746	EIF2S1
11.236	0.539707	0.618591	0.872479	0.382947	0.999746	CNOT8
5.62235	-0.765152	0.877112	-0.872354	0.383015	0.999746	MLEC
49.909	-0.286734	0.328777	-0.872121	0.383142	0.999746	PSMA1
12.0449	0.522457	0.599537	0.871433	0.383518	0.999746	OCIAD2
29.4408	-0.394892	0.453223	-0.871298	0.383591	0.999746	SENP7
6.01712	-0.730561	0.838897	-0.870859	0.383831	0.999746	CEP170
21.0221	0.431766	0.495847	0.870765	0.383883	0.999746	LMBR1
4.31266	0.864665	0.993025	0.870738	0.383897	0.999746	DCPS
3.87804	0.955825	1.09796	0.870545	0.384003	0.999746	SLC25A38
4.69454	-0.948031	1.08931	-0.870303	0.384135	0.999746	DLEU7
11.7225	-0.536498	0.616515	-0.870211	0.384185	0.999746	CSK
6.45228	0.719542	0.826991	0.870072	0.384261	0.999746	PPID
8.82941	0.634266	0.729128	0.869897	0.384356	0.999746	LRRC8B
24.8027	0.399072	0.459002	0.869435	0.384609	0.999746	MTREX
5.14922	0.79822	0.918788	0.868775	0.38497	0.999746	TMEM107
10.2943	0.555465	0.639546	0.86853	0.385104	0.999746	ATP5MC1
8.87597	-0.646676	0.744602	-0.868486	0.385129	0.999746	AIF1
5.25196	0.768752	0.885194	0.868455	0.385145	0.999746	PLRG1
51.5971	-0.296162	0.341503	-0.867232	0.385815	0.999746	BCAS3
22.0082	-0.425653	0.490959	-0.866982	0.385952	0.999746	HCLS1
28.6309	0.401427	0.463046	0.866927	0.385982	0.999746	SQSTM1
7.67277	0.654758	0.755732	0.86639	0.386277	0.999746	LSM12
36.7069	-0.321472	0.371053	-0.866378	0.386283	0.999746	KTN1
15.0131	0.543577	0.627572	0.866159	0.386403	0.999746	ABCB1
8.5143	0.644379	0.743956	0.866151	0.386407	0.999746	BECN1
5.30309	-0.79671	0.919986	-0.866002	0.386489	0.999746	CREBL2
3.82353	-0.92922	1.07324	-0.865808	0.386595	0.999746	SP1
31.38	-0.339129	0.391887	-0.865374	0.386834	0.999746	RAP1GDS1
20.2987	0.40282	0.465505	0.865339	0.386853	0.999746	RTF1
19.3617	-0.450562	0.52068	-0.865334	0.386855	0.999746	BRK1
5.15325	-0.772937	0.893835	-0.864742	0.38718	0.999746	MZF1
8.12873	-0.625164	0.723249	-0.864383	0.387378	0.999746	RMDN1
21.6612	-0.410324	0.474831	-0.864148	0.387507	0.999746	MFSD14C
17.138	0.439539	0.509191	0.86321	0.388022	0.999746	MNAT1
16.6347	0.457686	0.530322	0.863034	0.388119	0.999746	LBH
10.9181	0.564916	0.654909	0.862587	0.388365	0.999746	NLK
38.967	-0.315211	0.365584	-0.862211	0.388571	0.999746	LCK
8.95577	-0.664243	0.770504	-0.862089	0.388638	0.999746	ASCC2
48.6182	-0.302721	0.351487	-0.861256	0.389097	0.999746	CCM2
9.92023	-0.578882	0.672302	-0.861045	0.389213	0.999746	TMEM168
3.90538	-0.932843	1.08343	-0.86101	0.389233	0.999746	CPOX
14.7139	0.47122	0.547309	0.860976	0.389251	0.999746	SUPT5H
4.81708	0.825556	0.959031	0.860823	0.389336	0.999746	ZHX1
7.07084	-0.709753	0.824519	-0.860809	0.389343	0.999746	STAMBP
5.93769	-0.741134	0.861536	-0.860248	0.389652	0.999746	FAM111A
13.109	-0.549785	0.639177	-0.860145	0.389709	0.999746	ZMYND8
6.61819	-0.78507	0.912769	-0.860097	0.389735	0.999746	ACER3
7.72557	-0.643142	0.747819	-0.860024	0.389776	0.999746	PPIL2
12.4242	0.650394	0.756373	0.859885	0.389853	0.999746	SURF4
3.91925	-0.916356	1.06611	-0.85953	0.390048	0.999746	MTX3
7.30298	-0.693255	0.806986	-0.859067	0.390304	0.999746	NARS2
12.2141	-0.529179	0.616607	-0.858212	0.390776	0.999746	SVIL
3.48676	0.948798	1.10607	0.857809	0.390998	0.999746	HLA-F-AS1
50.9445	0.282521	0.329414	0.857648	0.391087	0.999746	ZNF292
7.43745	0.696685	0.812514	0.857443	0.3912	0.999746	CDC37L1
5.16191	-0.793993	0.92621	-0.85725	0.391307	0.999746	ELMO1-AS1
4.39558	0.832218	0.970937	0.857129	0.391374	0.999746	IMPA1
22.0785	0.393636	0.45947	0.856717	0.391601	0.999746	PTBP2
14.4673	-0.48182	0.562429	-0.856677	0.391624	0.999746	HIPK3
18.4254	-0.423131	0.494058	-0.85644	0.391755	0.999746	GON4L
26.5859	0.353508	0.412836	0.856292	0.391837	0.999746	RALY
9.69673	0.562262	0.656806	0.856055	0.391967	0.999746	MLXIP
4.19365	0.8374	0.978213	0.856051	0.39197	0.999746	CDC7
3.43204	0.960349	1.12192	0.855991	0.392003	0.999746	CGRRF1
19.3183	-0.424627	0.496117	-0.855902	0.392052	0.999746	TMEM14B
8.45006	-0.666721	0.778997	-0.855871	0.392069	0.999746	TECPR1
8.24705	-0.659596	0.770781	-0.855751	0.392136	0.999746	THOC3
21.4576	-0.394328	0.460912	-0.855537	0.392254	0.999746	ADD1
4.00714	-0.956376	1.11796	-0.855468	0.392292	0.999746	CFAP44
20.5453	-0.416016	0.487213	-0.853868	0.393178	0.999746	CSTB
4.59555	0.821862	0.96299	0.853448	0.393411	0.999746	MAPKAPK3
3.95846	0.854476	1.00137	0.853311	0.393487	0.999746	ALG11
3.95327	-0.95205	1.11658	-0.852645	0.393856	0.999746	SKA2
4.00115	-1.00062	1.17356	-0.852632	0.393864	0.999746	MEIKIN
57.5485	-0.27699	0.324936	-0.852447	0.393966	0.999746	LUC7L3
10.4876	-0.559663	0.656568	-0.852406	0.393989	0.999746	TAF1B
8.16015	-0.643554	0.755229	-0.852131	0.394142	0.999746	ATG2B
11.9934	-0.529842	0.622178	-0.851592	0.39444	0.999746	POLR3GL
80.4597	0.24069	0.282637	0.851589	0.394442	0.999746	GNAS
5.46665	0.803976	0.944118	0.851563	0.394456	0.999746	PLAA
7.48342	-0.637555	0.749262	-0.850911	0.394819	0.999746	DPY30
6.6818	-0.705084	0.828691	-0.850841	0.394858	0.999746	AKAP11
6.00418	0.707169	0.831209	0.850772	0.394896	0.999746	BCL9L
43.5648	-0.292493	0.343924	-0.850459	0.39507	0.999746	CALM2
6.91678	0.662825	0.77944	0.850386	0.395111	0.999746	GPD2
4.01087	0.85007	1.00026	0.849852	0.395407	0.999746	RANGRF
4.56162	-0.849761	0.999962	-0.849793	0.39544	0.999746	HDDC3
57.0158	0.267298	0.314574	0.849714	0.395484	0.999746	MORF4L1
9.70736	-0.589246	0.693518	-0.849648	0.395521	0.999746	EEFSEC
7.27064	0.678843	0.798987	0.849629	0.395531	0.999746	IFNGR1
4.19406	0.868909	1.02281	0.84953	0.395586	0.999746	ZNF7
21.8003	0.400443	0.471456	0.849376	0.395672	0.999746	ATG5
16.8848	-0.439044	0.51707	-0.8491	0.395826	0.999746	PPIL4
21.5667	0.396282	0.466808	0.848918	0.395927	0.999746	PAPOLA
4.20147	-0.877651	1.03415	-0.848671	0.396064	0.999746	NUP43
65.2325	-0.249474	0.293992	-0.848573	0.396119	0.999746	DDX17
3.49138	-1.01989	1.20238	-0.848225	0.396313	0.999746	AC008443.1
35.04	-0.336637	0.396943	-0.848074	0.396397	0.999746	LCP2
21.1343	-0.386254	0.4555	-0.847979	0.39645	0.999746	SELENOH
3.85959	-0.974268	1.14964	-0.847455	0.396741	0.999746	CCDC134
4.25307	0.826745	0.975771	0.847274	0.396842	0.999746	LIG1
13.8303	0.483025	0.570143	0.8472	0.396884	0.999746	COPS2
7.57706	-0.660504	0.779964	-0.84684	0.397085	0.999746	KLRC4
5.10054	-0.793453	0.936976	-0.846823	0.397094	0.999746	SETDB1
19.4386	-0.411843	0.486431	-0.846663	0.397183	0.999746	UBALD2
15.9505	-0.506272	0.598447	-0.845975	0.397566	0.999746	FER
6.611	0.677086	0.800877	0.84543	0.397871	0.999746	MCTS1
14.8447	0.46572	0.551026	0.845186	0.398007	0.999746	SNX3
5.86129	0.689731	0.816267	0.844982	0.398121	0.999746	FCF1
48.6941	-0.290508	0.343982	-0.844543	0.398366	0.999746	ATRX
6.90321	0.653625	0.774003	0.844473	0.398405	0.999746	NPIPB4
6.29853	0.669063	0.792289	0.844469	0.398408	0.999746	ZNF136
14.8872	0.456668	0.540813	0.84441	0.39844	0.999746	PUM3
23.9971	-0.377664	0.447357	-0.844213	0.39855	0.999746	NBAS
12.4907	0.510874	0.605306	0.843993	0.398673	0.999746	HIST2H2AC
4.69791	-0.876361	1.03916	-0.843336	0.39904	0.999746	ACTR3C
21.8791	0.413286	0.490158	0.843169	0.399134	0.999746	POLR2A
52.589	-0.297398	0.352787	-0.842996	0.399231	0.999746	CCDC91
10.2283	0.548445	0.65077	0.842763	0.399361	0.999746	SH3D19
12.3656	-0.508084	0.602892	-0.842744	0.399372	0.999746	VPS54
5.3523	0.781507	0.927427	0.842662	0.399417	0.999746	SLC9B2
4.4331	-1.00296	1.19034	-0.842581	0.399463	0.999746	MICU3
13.9271	-0.509125	0.604424	-0.842331	0.399603	0.999746	APPBP2
12.5551	0.49476	0.587406	0.84228	0.399631	0.999746	ARL8B
5.22408	0.757671	0.899699	0.842138	0.399711	0.999746	TAF12
27.94	-0.368391	0.437469	-0.842096	0.399734	0.999746	ELOB
315.527	-0.176584	0.209705	-0.842058	0.399755	0.999746	RPL22
11.7049	0.513185	0.60954	0.841922	0.399832	0.999746	ADAM17
6.24514	-0.713073	0.847359	-0.841524	0.400054	0.999746	KIZ-AS1
10.0023	-0.582779	0.692696	-0.84132	0.400169	0.999746	LINC01278
3.4066	-1.00019	1.18896	-0.841228	0.40022	0.999746	AL512603.2
11.0654	-0.564817	0.672037	-0.840455	0.400653	0.999746	LRRC8D
4.06574	-0.84165	1.00168	-0.840242	0.400773	0.999746	CYP4V2
39.2468	-0.339588	0.404173	-0.840204	0.400794	0.999746	CREBBP
5.08429	0.796605	0.94812	0.840194	0.4008	0.999746	PRDM4
908.453	-0.169314	0.20163	-0.839726	0.401062	0.999746	RPS14
13.9589	0.474981	0.565672	0.839675	0.401091	0.999746	AMMECR1
3.58595	0.961521	1.14553	0.839369	0.401262	0.999746	MED8
1439	-0.159311	0.19003	-0.838345	0.401837	0.999746	RPS12
6.20926	-0.729791	0.870748	-0.83812	0.401964	0.999746	STYX
16.4709	-0.444731	0.530806	-0.837841	0.40212	0.999746	MGA
42.9394	-0.302342	0.360879	-0.837795	0.402146	0.999746	XIST
21.5496	0.377942	0.451223	0.837596	0.402258	0.999746	FLNA
8.27509	-0.667622	0.797317	-0.837336	0.402404	0.999746	PLEKHM3
6.97715	0.660464	0.789496	0.836565	0.402837	0.999746	COPS3
4.31762	-0.826305	0.987883	-0.83644	0.402908	0.999746	ACTL6A
8.55573	0.618994	0.740063	0.836408	0.402926	0.999746	GTPBP4
21.5365	0.392709	0.469793	0.83592	0.4032	0.999746	ABLIM1
3.47444	-0.926265	1.10819	-0.835833	0.403249	0.999746	ZNF710
11.381	0.533003	0.638482	0.834798	0.403831	0.999746	UHRF1BP1L
114.994	-0.21659	0.259457	-0.834782	0.403841	0.999746	SH3BGRL3
4.09998	0.868213	1.04034	0.834546	0.403973	0.999746	HUS1
7.56835	-0.634589	0.760461	-0.834479	0.404011	0.999746	NBPF15
178.581	0.245625	0.294546	0.833912	0.40433	0.999746	PITPNC1
25.1291	-0.363267	0.435618	-0.833911	0.404331	0.999746	FNTA
28.8775	0.336482	0.403602	0.833699	0.404451	0.999746	DNAJC1
9.86087	0.554785	0.665591	0.833522	0.40455	0.999746	TMED2
28.2791	-0.34004	0.408059	-0.833312	0.404669	0.999746	KRTCAP2
5.59743	0.786956	0.944461	0.833234	0.404713	0.999746	PPM1D
11.8474	-0.502032	0.603377	-0.832037	0.405388	0.999746	C7orf50
7.0705	-0.65126	0.782821	-0.831939	0.405443	0.999746	RRN3
15.8172	-0.455212	0.547282	-0.831769	0.405539	0.999746	PLAC8
48.111	0.330856	0.397889	0.831529	0.405675	0.999746	GNB1
6.8325	0.661699	0.795785	0.831504	0.405689	0.999746	ATP11A
5.40117	0.701083	0.843451	0.831208	0.405856	0.999746	RAB11FIP4
29.17	-0.339341	0.408413	-0.830877	0.406043	0.999746	CHD6
4.19195	-0.852271	1.02595	-0.830717	0.406133	0.999746	TMEM128
27.1293	0.359852	0.433193	0.830698	0.406144	0.999746	STIM2
167.727	-0.235107	0.283245	-0.830048	0.406512	0.999746	VIM
15.145	-0.454336	0.547644	-0.829619	0.406754	0.999746	DZIP3
22.8113	0.38241	0.460975	0.829569	0.406783	0.999746	UBE3A
6.05661	-0.711741	0.857967	-0.829566	0.406784	0.999746	PBDC1
5.72554	0.691911	0.834102	0.829528	0.406806	0.999746	GID8
12.8029	0.516845	0.623093	0.829483	0.406831	0.999746	NDUFA5
8.80131	0.628881	0.758438	0.829179	0.407003	0.999746	GCH1
47.2068	0.353031	0.425768	0.829162	0.407013	0.999746	LINC02446
61.2367	-0.263844	0.318367	-0.828741	0.407251	0.999746	USP34
3.50333	0.95778	1.15602	0.828518	0.407377	0.999746	BARD1
10.1868	0.570606	0.68884	0.828358	0.407468	0.999746	TBC1D32
9.97134	0.587418	0.709153	0.828337	0.407479	0.999746	GMCL1
8.49891	0.59853	0.722674	0.828216	0.407548	0.999746	KAT7
4.03664	0.815198	0.985182	0.827459	0.407977	0.999746	ZNF808
4.7494	0.811986	0.981846	0.827	0.408237	0.999746	CRY2
34.1411	0.381778	0.461705	0.826888	0.408301	0.999746	SLC2A3
11.3632	0.505329	0.611626	0.826206	0.408687	0.999746	PSMB2
41.9367	-0.294853	0.357055	-0.825792	0.408922	0.999746	THADA
9.93698	-0.544183	0.660069	-0.824433	0.409694	0.999746	DBNL
14.4496	0.471848	0.572508	0.824177	0.409839	0.999746	ZFYVE28
9.60226	0.538256	0.653132	0.824115	0.409874	0.999746	AKIRIN2
21.4969	0.403697	0.489977	0.82391	0.409991	0.999746	ITGA1
6.98141	0.620593	0.753434	0.823686	0.410118	0.999746	MKNK2
31.9015	0.337697	0.410159	0.823332	0.410319	0.999746	PHACTR2
13.1469	0.503268	0.611583	0.822894	0.410568	0.999746	GALNT1
8.23484	0.610907	0.742436	0.822841	0.410598	0.999746	PPTC7
9.99617	0.530755	0.645109	0.822737	0.410658	0.999746	ZFPM1
5.19009	0.753462	0.915837	0.822704	0.410677	0.999746	PHRF1
21.0835	-0.419057	0.509529	-0.82244	0.410827	0.999746	PSMA5
6.33032	-0.688564	0.837536	-0.822131	0.411002	0.999746	PCMTD2
12.1118	0.52323	0.636482	0.822066	0.411039	0.999746	FAM204A
9.10943	0.556948	0.677872	0.821613	0.411297	0.999746	TBCB
12.573	-0.515168	0.62705	-0.821573	0.41132	0.999746	KIAA0586
13.0481	0.519421	0.632398	0.821351	0.411446	0.999746	VEZT
995.831	-0.147549	0.179709	-0.821045	0.41162	0.999746	RPL37
3.91382	-0.885778	1.07892	-0.820984	0.411655	0.999746	CNDP2
6.31498	0.675494	0.82298	0.82079	0.411766	0.999746	STK38L
40.7684	0.282961	0.344808	0.820632	0.411856	0.999746	SRSF4
6.80055	-0.651873	0.794452	-0.820532	0.411913	0.999746	COX11
11.7074	-0.556896	0.678791	-0.820424	0.411974	0.999746	PDE8A
17.8865	-0.424644	0.51772	-0.820219	0.412092	0.999746	NFX1
9.52085	0.542125	0.660974	0.820191	0.412107	0.999746	SLC25A16
10.4812	0.549668	0.670185	0.820173	0.412118	0.999746	ZNF655
9.6366	0.58355	0.711684	0.819956	0.412241	0.999746	SNHG15
17.2935	-0.454656	0.554763	-0.819548	0.412474	0.999746	SDCCAG8
6.90253	-0.705839	0.862105	-0.818738	0.412936	0.999746	PPM1L
18.8696	0.399965	0.48854	0.818694	0.412961	0.999746	MED4
13.7671	0.479404	0.58591	0.818221	0.413231	0.999746	ATP2C1
3.86115	-0.861041	1.05259	-0.818021	0.413345	0.999746	SIDT2
11.1541	0.526461	0.643739	0.817818	0.413461	0.999746	TOX4
16.1541	0.424185	0.518832	0.817576	0.4136	0.999746	ZC3H13
3.64639	0.910817	1.11463	0.817144	0.413846	0.999746	CMAS
11.7175	0.495919	0.607349	0.816531	0.414197	0.999746	SNX25
8.7836	-0.584531	0.715954	-0.816437	0.41425	0.999746	RCOR3
25.2321	0.388549	0.475968	0.816335	0.414309	0.999746	PSPC1
6.51	-0.651174	0.797811	-0.816201	0.414385	0.999746	SLC25A53
6.46073	-0.698108	0.855425	-0.816095	0.414446	0.999746	PIGN
4.87664	0.812428	0.995662	0.815967	0.414519	0.999746	INTS6L
4.73276	-0.858806	1.05259	-0.815899	0.414558	0.999746	LRIF1
16.0819	0.427177	0.523758	0.815599	0.414729	0.999746	TLK2
21.9631	-0.375569	0.460516	-0.81554	0.414764	0.999746	EIF2S2
14.7071	0.457543	0.561561	0.814771	0.415204	0.999746	NR2C2
11.5804	0.499902	0.613595	0.81471	0.415238	0.999746	EIF3B
7.68872	0.592842	0.727751	0.814623	0.415288	0.999746	RCC1L
4.20396	-0.858559	1.05426	-0.814375	0.41543	0.999746	ABCB10
32.6695	0.324413	0.398369	0.814352	0.415443	0.999746	KDM2A
7.48371	0.620479	0.761988	0.814289	0.41548	0.999746	AP3D1
17.5205	-0.427013	0.52455	-0.814056	0.415613	0.999746	RHBDD1
6.86341	0.657723	0.808038	0.813976	0.415659	0.999746	SAMD9L
6.3811	0.67164	0.82518	0.813932	0.415684	0.999746	SLC35D2
36.8143	-0.294211	0.361573	-0.813696	0.415819	0.999746	KIAA1109
5.63009	-0.720438	0.886046	-0.813094	0.416164	0.999746	ACTR1B
466.629	-0.167816	0.206423	-0.812971	0.416235	0.999746	RPS16
4.31862	0.828738	1.01943	0.812944	0.41625	0.999746	GXYLT1
22.3327	0.379336	0.466829	0.81258	0.416459	0.999746	FXR1
49.0602	0.303853	0.373974	0.812498	0.416506	0.999746	EPS15
57.0982	-0.265774	0.327181	-0.812315	0.416611	0.999746	CAMKMT
6.15981	-0.675058	0.831052	-0.812293	0.416624	0.999746	PRIMPOL
4.27589	0.785823	0.967496	0.812224	0.416663	0.999746	EEF2K
11.5829	-0.519751	0.640027	-0.812076	0.416748	0.999746	CD84
24.1462	0.418192	0.515034	0.811969	0.41681	0.999746	NFE2L2
4.73106	0.765653	0.943027	0.811909	0.416844	0.999746	PIGT
23.2622	0.391274	0.481952	0.811852	0.416876	0.999746	XPR1
4.84602	-0.94906	1.16992	-0.811216	0.417242	0.999746	LINC01409
10.304	-0.590999	0.729248	-0.810423	0.417697	0.999746	TMEM161B-AS1
16.4147	-0.44007	0.543254	-0.810063	0.417904	0.999746	TTC37
6.87112	0.622381	0.768392	0.809979	0.417952	0.999746	SEC23B
7.60606	-0.605138	0.747195	-0.80988	0.418009	0.999746	TRMT13
4.74737	0.853872	1.05433	0.809874	0.418012	0.999746	DCTN6
4.65047	-0.861524	1.06441	-0.809388	0.418292	0.999746	EML2
5.11049	-0.792604	0.979892	-0.808869	0.418591	0.999746	TVP23B
23.3237	0.384182	0.475074	0.808678	0.418701	0.999746	GATAD2A
13.4047	-0.477171	0.590068	-0.808671	0.418704	0.999746	ALKBH7
10.2771	-0.579373	0.716454	-0.808668	0.418706	0.999746	POLD4
381.272	-0.180653	0.223417	-0.808592	0.41875	0.999746	TMSB10
69.6812	-0.229748	0.284238	-0.808294	0.418921	0.999746	SRP14
3.64722	0.825566	1.02173	0.808006	0.419087	0.999746	EMC1-AS1
5.22358	0.724966	0.897326	0.807918	0.419138	0.999746	ZDHHC6
5.00915	0.719027	0.890422	0.807513	0.419371	0.999746	NELFE
8.03541	-0.620254	0.7682	-0.807412	0.419429	0.999746	MPP5
6.99167	-0.632702	0.78365	-0.807378	0.419449	0.999746	RPAIN
13.5938	-0.53484	0.66268	-0.807086	0.419617	0.999746	CMTM8
7.08254	-0.635406	0.787317	-0.807053	0.419636	0.999746	WBP1L
4.30227	-0.840315	1.04206	-0.806401	0.420011	0.999746	AC025171.2
68.6129	0.259672	0.322275	0.805747	0.420389	0.999746	USP15
4.44831	0.762266	0.946101	0.805692	0.420421	0.999746	AC005261.1
11.1403	0.483944	0.600921	0.805338	0.420625	0.999746	PMF1
5.12336	0.759478	0.943089	0.805309	0.420641	0.999746	IDH3B
5.03653	-0.728987	0.905598	-0.804979	0.420832	0.999746	USE1
3.62243	0.85207	1.05912	0.804507	0.421104	0.999746	SYNGAP1
28.5794	-0.328547	0.408485	-0.804305	0.421221	0.999746	HMGN2
3.79222	1.00872	1.25439	0.804155	0.421308	0.999746	ARHGAP31
6.5147	-0.63672	0.79185	-0.804092	0.421344	0.999746	BRD3
14.2155	0.44374	0.551943	0.803959	0.42142	0.999746	UBA2
37.9844	0.307927	0.383266	0.80343	0.421726	0.999746	MYBL1
26.7156	-0.354294	0.44108	-0.803241	0.421835	0.999746	DENND6A
11.0675	-0.521933	0.649949	-0.803037	0.421954	0.999746	SHPRH
7.86664	-0.600966	0.748581	-0.802807	0.422086	0.999746	VPS35L
5.76663	-0.708724	0.882918	-0.802707	0.422144	0.999746	GART
7.8352	0.593763	0.740036	0.802343	0.422355	0.999746	TOR1AIP2
5.14458	-0.736874	0.918556	-0.802209	0.422432	0.999746	MED11
349.022	0.184716	0.230301	0.802064	0.422516	0.999746	MT-ND5
6.27072	0.65212	0.813222	0.801896	0.422613	0.999746	PCNT
3.58238	-1.0167	1.26837	-0.801577	0.422798	0.999746	ATP6V1C1
4.79546	-0.741036	0.92468	-0.801398	0.422901	0.999746	DERA
20.0095	-0.393988	0.491629	-0.801393	0.422904	0.999746	XPO1
21.5191	0.366095	0.456846	0.801354	0.422927	0.999746	YWHAE
30.8033	-0.332102	0.414481	-0.801247	0.422989	0.999746	ZNF652
7.08682	0.600995	0.75031	0.800995	0.423135	0.999746	THYN1
3.55348	-0.914191	1.142	-0.800515	0.423413	0.999746	TMEM101
4.70784	-0.762174	0.952618	-0.800084	0.423662	0.999746	NPEPL1
11.9451	-0.506627	0.633295	-0.799985	0.42372	0.999746	SRPK1
112.893	-0.227309	0.284277	-0.799605	0.42394	0.999746	FYB1
748.554	-0.170177	0.212883	-0.799393	0.424063	0.999746	RPL19
3.59742	-0.872093	1.09102	-0.79934	0.424093	0.999746	ABHD10
14.3882	-0.435449	0.544949	-0.799063	0.424254	0.999746	SRI
6.66346	-0.670627	0.839327	-0.799005	0.424287	0.999746	POGLUT1
3.69743	-0.908713	1.13733	-0.798989	0.424297	0.999746	TTI2
4.20142	0.823167	1.03041	0.798872	0.424365	0.999746	LINC02273
5.0937	-0.71555	0.895744	-0.798833	0.424387	0.999746	FXYD2
25.7418	0.347423	0.434913	0.798833	0.424387	0.999746	SPTAN1
6.10433	0.719115	0.901197	0.797956	0.424896	0.999746	MROH1
13.4138	0.458484	0.575211	0.797072	0.425409	0.999746	SMURF1
4.17065	0.820953	1.03012	0.796947	0.425482	0.999746	HIST1H2AH
11.6282	0.482779	0.605899	0.796798	0.425568	0.999746	BUD23
11.0235	0.502225	0.630366	0.796719	0.425614	0.999746	DBF4
7.70592	1.89166	2.37534	0.796375	0.425814	0.999746	AC073529.1
11.9953	0.509902	0.640369	0.796264	0.425879	0.999746	ITM2A
4.91721	0.745685	0.936494	0.796251	0.425886	0.999746	NGRN
4.6009	0.787388	0.989102	0.796063	0.425995	0.999746	MFSD1
5.25975	-0.735937	0.924643	-0.795915	0.426081	0.999746	CRYL1
22.3698	-0.355415	0.446709	-0.79563	0.426247	0.999746	GOLGB1
5.33479	-0.83908	1.05465	-0.7956	0.426265	0.999746	PGS1
8.20544	-0.579772	0.728972	-0.795328	0.426423	0.999746	PLEKHO1
8.80148	-0.556447	0.699679	-0.795289	0.426446	0.999746	URGCP
17.5933	-0.398586	0.501292	-0.795117	0.426545	0.999746	RBX1
5.3757	0.699838	0.880173	0.795115	0.426547	0.999746	BNIP3
6.74305	0.617465	0.776916	0.794764	0.426751	0.999746	A1BG
6.26867	0.648915	0.816585	0.794669	0.426806	0.999746	MEX3C
14.1919	0.436361	0.549285	0.794416	0.426953	0.999746	WBP11
3.55521	0.824675	1.03843	0.794156	0.427104	0.999746	FAM53C
7.55695	-1.2899	1.6243	-0.794128	0.427121	0.999746	UTY
5.09284	-0.728612	0.917558	-0.794077	0.42715	0.999746	TRAFD1
6.50385	0.625726	0.788294	0.793772	0.427328	0.999746	DCAF15
5.22126	-0.725101	0.914175	-0.793175	0.427676	0.999746	APOBEC3C
9.34992	0.52959	0.667738	0.793111	0.427713	0.999746	WASHC4
3.5457	0.900727	1.1362	0.792755	0.42792	0.999746	NXF1
5.54232	0.671387	0.847065	0.792604	0.428009	0.999746	MRPL4
50.4599	-0.323795	0.408547	-0.792552	0.428039	0.999746	TXK
3.56324	-0.912899	1.15229	-0.792249	0.428216	0.999746	CYB5D2
4.58301	-0.860925	1.08779	-0.791446	0.428684	0.999746	ZNF585B
24.0043	0.385318	0.487203	0.790878	0.429015	0.999746	RABGEF1
13.4747	0.444286	0.561946	0.790621	0.429165	0.999746	LENG8
13.369	-0.466641	0.590231	-0.790607	0.429173	0.999746	SUCLA2
17.0883	0.412007	0.521214	0.790476	0.42925	0.999746	ELP2
63.2318	-0.252068	0.318895	-0.790442	0.42927	0.999746	TBC1D5
31.5365	-0.324163	0.410111	-0.790427	0.429279	0.999746	CLIC1
7.21458	-0.630447	0.798028	-0.790006	0.429524	0.999746	SMAD5
8.66379	-0.592897	0.750707	-0.789784	0.429654	0.999746	IP6K2
16.6016	0.419591	0.531379	0.789627	0.429745	0.999746	GNA13
3.97768	0.856993	1.0854	0.789562	0.429784	0.999746	DUSP12
12.9433	0.489882	0.620657	0.789295	0.42994	0.999746	CEP192
17.9174	0.398943	0.505449	0.789285	0.429945	0.999746	VGLL4
4.87396	-0.787729	0.998808	-0.788669	0.430305	0.999746	LENG1
4.8263	-0.78659	0.997876	-0.788265	0.430542	0.999746	ZC3H7B
7.92353	0.589156	0.747595	0.788068	0.430657	0.999746	NUP93
5.75197	0.665617	0.844756	0.78794	0.430732	0.999746	CYB5R3
13.799	-0.455063	0.577608	-0.78784	0.43079	0.999746	SBNO1
29.4682	-0.320242	0.406504	-0.787795	0.430817	0.999746	FGD3
6.21425	0.64494	0.819007	0.787466	0.431009	0.999746	EED
3.53479	0.849429	1.07872	0.787439	0.431025	0.999746	C1orf159
16.8819	-0.429883	0.545939	-0.78742	0.431036	0.999746	UBE2R2
7.36076	-0.621161	0.78901	-0.787267	0.431125	0.999746	ADCY7
12.6412	0.543541	0.690423	0.787259	0.43113	0.999746	USP12
34.8689	-0.304268	0.386721	-0.786788	0.431406	0.999746	AHNAK
7.2072	-0.633348	0.805092	-0.786678	0.43147	0.999746	FAM228B
20.6429	-0.376846	0.479052	-0.78665	0.431487	0.999746	SCMH1
7.21692	-0.627552	0.797865	-0.786539	0.431552	0.999746	SMARCC2
9.14805	0.547158	0.695681	0.786507	0.431571	0.999746	RNF130
5.56597	-0.710798	0.903751	-0.786498	0.431576	0.999746	FIBP
7.97978	0.558146	0.709667	0.78649	0.43158	0.999746	MRPS26
26.9782	-0.333698	0.424472	-0.786147	0.431781	0.999746	CAB39
8.69399	0.684408	0.870838	0.785919	0.431915	0.999746	AL359220.1
16.5834	0.436553	0.555517	0.785851	0.431955	0.999746	ATF6
17.3151	-0.39557	0.503588	-0.785503	0.432159	0.999746	CKLF
8.77389	0.546135	0.695567	0.785165	0.432357	0.999746	SNHG3
31.1054	0.337198	0.429513	0.785071	0.432412	0.999746	SCFD1
9.81609	0.506659	0.645387	0.785047	0.432426	0.999746	CNOT7
6.35082	-0.713327	0.908769	-0.784938	0.43249	0.999746	TIMM13
47.5639	0.285163	0.363351	0.784813	0.432563	0.999746	PIK3R1
18.9943	0.381522	0.486408	0.784366	0.432826	0.999746	PTGER2
13.2041	0.474041	0.604386	0.784336	0.432843	0.999746	PHF1
9.4899	-0.530881	0.676993	-0.784176	0.432937	0.999746	MVP
11.4776	0.507289	0.646954	0.784119	0.43297	0.999746	DENND10
47.779	-0.284712	0.363124	-0.784064	0.433003	0.999746	LINC01871
14.2345	-0.440741	0.562338	-0.783765	0.433178	0.999746	DHRSX
4.96481	-0.784089	1.00222	-0.782349	0.43401	0.999746	E2F3
28.3509	0.348039	0.444975	0.782153	0.434124	0.999746	FUBP1
20.1068	0.402121	0.514207	0.782021	0.434202	0.999746	KRAS
4.98168	-0.770924	0.985914	-0.781938	0.434251	0.999746	AC093157.1
4.07868	0.804472	1.02966	0.7813	0.434626	0.999746	NMD3
6.75826	-0.710738	0.910183	-0.780875	0.434876	0.999746	SMC6
5.03003	-0.75168	0.963149	-0.78044	0.435132	0.999746	CCDC65
11.6397	0.505423	0.648583	0.779273	0.435819	0.999746	RASSF5
6.95006	-0.644598	0.828103	-0.778404	0.436331	0.999746	STX7
13.2033	0.516052	0.662967	0.778397	0.436335	0.999746	OSBP
26.2034	-0.359937	0.462636	-0.778014	0.43656	0.999746	ULK4
3.75801	-0.830191	1.06726	-0.777869	0.436647	0.999746	CRIP2
4.50248	-0.756351	0.972411	-0.77781	0.436681	0.999746	IFT43
3.42771	0.91294	1.17383	0.777747	0.436718	0.999746	MMS22L
8.83243	-0.530499	0.682726	-0.77703	0.437141	0.999746	TSN
34.1155	-0.297526	0.383294	-0.776234	0.437611	0.999746	MED13
116.946	0.223579	0.288035	0.776224	0.437617	0.999746	ZFP36L2
18.1761	0.395144	0.509183	0.776035	0.437728	0.999746	SSBP3
9.77686	-0.515479	0.664324	-0.775945	0.437781	0.999746	WDR59
3.60458	0.822226	1.05967	0.775926	0.437793	0.999746	FARP2
18.426	-0.40411	0.520927	-0.775751	0.437896	0.999746	TASP1
10.0527	0.523108	0.674343	0.775731	0.437908	0.999746	MCU
26.2095	-0.344749	0.444681	-0.775273	0.438178	0.999746	WASF2
3.89147	-0.92026	1.18724	-0.775124	0.438266	0.999746	ZNF133
8.88591	-0.559599	0.722198	-0.774855	0.438425	0.999746	GLB1
3.91889	-0.824341	1.06399	-0.774761	0.438481	0.999746	CXXC1
31.1662	0.399538	0.515884	0.774472	0.438652	0.999746	ASAP1
8.00835	-0.620802	0.801614	-0.77444	0.43867	0.999746	CNOT6
46.4228	0.26882	0.34729	0.774051	0.4389	0.999746	GPATCH8
16.3372	0.396635	0.512699	0.773621	0.439155	0.999746	KBTBD2
26.715	-0.383237	0.495621	-0.773245	0.439377	0.999746	CCDC18-AS1
11.3574	0.487541	0.630607	0.77313	0.439446	0.999746	ELOC
3.56563	-0.863523	1.1171	-0.773005	0.439519	0.999746	AC009126.1
61.3577	-0.232352	0.300675	-0.772767	0.43966	0.999746	EMP3
14.1076	-0.44503	0.575988	-0.772637	0.439737	0.999746	AL031772.1
5.62382	0.703623	0.911341	0.772074	0.440071	0.999746	SUSD1
18.2864	-0.394122	0.510472	-0.772073	0.440071	0.999746	TMED10
6.63333	0.660921	0.856213	0.771913	0.440166	0.999746	DNAJB12
7.75161	0.65602	0.85002	0.77177	0.44025	0.999746	GAB2
42.3742	-0.271261	0.351505	-0.771714	0.440284	0.999746	NSA2
11.6695	-0.522037	0.676752	-0.771385	0.440479	0.999746	AL365295.1
28.2874	-0.349302	0.452979	-0.771121	0.440635	0.999746	UBR2
5.54249	0.70372	0.913189	0.770618	0.440933	0.999746	C1orf50
11.1685	-0.500226	0.649132	-0.770608	0.44094	0.999746	SIL1
16.0213	0.405212	0.525874	0.770549	0.440974	0.999746	POMP
4.52582	0.936072	1.21505	0.7704	0.441062	0.999746	KIAA1958
3.62342	0.819282	1.06351	0.770353	0.44109	0.999746	HEXIM1
10.1365	-0.49929	0.648293	-0.77016	0.441205	0.999746	ARCN1
8.74038	0.544894	0.70756	0.770103	0.441239	0.999746	RRP15
8.69901	-0.582315	0.756454	-0.769796	0.441421	0.999746	CEBPB
3.92762	-0.825726	1.07278	-0.769706	0.441475	0.999746	AC007098.1
8.57168	-0.553862	0.719593	-0.769688	0.441485	0.999746	SS18
13.9178	0.436405	0.567062	0.769589	0.441544	0.999746	PMPCB
11.9212	0.460876	0.598888	0.769553	0.441565	0.999746	TGS1
16.5035	-0.399147	0.51875	-0.76944	0.441632	0.999746	XPC
6.60592	0.598113	0.777653	0.769127	0.441818	0.999746	CREBZF
29.9268	-0.322207	0.418969	-0.769049	0.441864	0.999746	SBF2
4.32385	0.832297	1.08238	0.768949	0.441923	0.999746	TMEM184B
10.3507	0.484369	0.629918	0.76894	0.441929	0.999746	GTF2A2
11.1952	0.468865	0.609826	0.768851	0.441982	0.999746	SLC3A2
3.50184	0.819124	1.06568	0.768641	0.442107	0.999746	ERCC1
3.87137	0.870759	1.13301	0.768537	0.442168	0.999746	AL121839.2
4.18922	-0.8759	1.13981	-0.768463	0.442212	0.999746	LMBRD2
13.307	0.437701	0.569649	0.768371	0.442267	0.999746	MAGOH
3.43122	0.953727	1.24168	0.768095	0.442431	0.999746	ZNF701
49.5167	-0.256781	0.334328	-0.768051	0.442457	0.999746	RAPGEF6
7.30511	-0.591577	0.770431	-0.767852	0.442575	0.999746	NR2C1
5.49825	-0.777728	1.01361	-0.767283	0.442913	0.999746	SMIM8
5.71802	-0.72667	0.948441	-0.766173	0.443574	0.999746	PDE6D
4.39631	-0.764988	0.998873	-0.765851	0.443765	0.999746	GNPAT
6.07786	0.639447	0.835104	0.76571	0.443849	0.999746	PIGG
7.69508	-0.596024	0.778516	-0.765589	0.443921	0.999746	DENND6A-AS1
14.8363	0.413917	0.540926	0.765201	0.444152	0.999746	RPN2
4.11504	-0.816832	1.06765	-0.765076	0.444226	0.999746	TTC4
956.278	-0.139899	0.182875	-0.764997	0.444273	0.999746	RPS27A
7.86323	-0.563036	0.736267	-0.764718	0.44444	0.999746	MMS19
5.83483	0.66519	0.870024	0.764565	0.444531	0.999746	ANKZF1
7.89762	-0.598412	0.782947	-0.764308	0.444684	0.999746	ZMAT1
3.86088	0.790608	1.03501	0.763863	0.444949	0.999746	UBLCP1
8.24738	-0.566067	0.741107	-0.763814	0.444978	0.999746	SUDS3
12.388	0.472114	0.618218	0.76367	0.445064	0.999746	IWS1
6.51812	-0.638309	0.836429	-0.763136	0.445382	0.999746	NOP14
6.19133	-0.651121	0.853541	-0.762848	0.445554	0.999746	NKAPD1
15.7	-0.42315	0.554994	-0.762441	0.445797	0.999746	VPS41
4.97824	-0.73632	0.966046	-0.7622	0.445941	0.999746	LINC02256
6.95372	0.614463	0.806801	0.761604	0.446296	0.999746	CCNG1
4.67211	0.693074	0.910591	0.761125	0.446583	0.999746	ZNF329
17.2975	-0.4007	0.526672	-0.760814	0.446768	0.999746	PRDX2
9.46923	-0.517906	0.681339	-0.760129	0.447178	0.999746	MAF1
11.9197	0.567678	0.746842	0.760105	0.447192	0.999746	GALNT2
8.34868	-0.552044	0.726372	-0.760002	0.447253	0.999746	AIDA
50.3124	-0.254943	0.335474	-0.75995	0.447285	0.999746	IFITM2
18.212	0.402015	0.529048	0.759885	0.447324	0.999746	KDM7A
9.40577	-0.569703	0.74973	-0.759877	0.447328	0.999746	ALOX12-AS1
4.84337	0.725943	0.955396	0.759834	0.447354	0.999746	GKAP1
6.2447	0.699926	0.921189	0.759807	0.44737	0.999746	TWISTNB
3.49673	0.885998	1.1661	0.759799	0.447375	0.999746	ZNF813
3.88251	0.843197	1.10999	0.759644	0.447467	0.999746	ZNF565
6.90336	-0.620685	0.817118	-0.759603	0.447492	0.999746	ZNF780B
7.16676	-0.648478	0.854143	-0.759215	0.447724	0.999746	GZMA
20.2131	0.352483	0.464402	0.759005	0.44785	0.999746	SPATA13
52.9069	-0.246857	0.325487	-0.758426	0.448196	0.999746	R3HDM2
31.2626	-0.305877	0.403318	-0.758401	0.448211	0.999746	ITGAL
5.92687	-0.671085	0.885025	-0.758267	0.448291	0.999746	CNIH4
7.27626	0.574315	0.757477	0.758195	0.448334	0.999746	TMEM156
13.9055	0.429861	0.566995	0.758139	0.448368	0.999746	GNAI3
7.87234	0.559328	0.737833	0.758068	0.44841	0.999746	ARPC1A
4.1762	0.744137	0.981672	0.75803	0.448433	0.999746	NADSYN1
28.7627	0.324963	0.428734	0.757959	0.448475	0.999746	CYTOR
20.8623	-0.367833	0.485735	-0.757271	0.448887	0.999746	TTC14
93.2182	0.19588	0.258779	0.756937	0.449088	0.999746	S100A10
5.92253	0.673665	0.890231	0.756731	0.449211	0.999746	LEMD3
22.4473	-0.352202	0.465543	-0.75654	0.449325	0.999746	COX7A2L
7.62598	-0.633127	0.837091	-0.756342	0.449444	0.999746	LARP4
9.95433	-0.517053	0.683993	-0.755934	0.449689	0.999746	KDM1A
3.83587	-1.01983	1.34955	-0.755687	0.449837	0.999746	NEK11
26.2713	-0.349751	0.462848	-0.75565	0.449859	0.999746	TMEM50A
6.29142	0.623578	0.825293	0.755584	0.449898	0.999746	HDGF
3.6449	0.881192	1.16628	0.755561	0.449912	0.999746	NFKBIB
13.301	-0.442686	0.586219	-0.755155	0.450156	0.999746	LRRFIP2
5.51934	0.749628	0.992909	0.754981	0.45026	0.999746	KLHL8
5.0609	0.67569	0.895469	0.754566	0.45051	0.999746	NUDT3
13.6549	0.421629	0.558946	0.754329	0.450652	0.999746	METTL9
26.7879	0.35603	0.47204	0.754238	0.450707	0.999746	MYO9B
14.406	0.458011	0.607603	0.7538	0.450969	0.999746	CEP128
13.5977	-0.446907	0.592967	-0.75368	0.451041	0.999746	PPP2R3C
7.67908	-0.560476	0.744078	-0.753249	0.4513	0.999746	AXIN1
6.82136	-0.621117	0.824596	-0.753239	0.451306	0.999746	ZNF32
8.01906	-0.559173	0.743111	-0.752476	0.451765	0.999746	NDUFS7
23.127	-0.388678	0.516595	-0.752384	0.45182	0.999746	SCLT1
108.675	-0.205793	0.273632	-0.752079	0.452003	0.999746	PRKCB
8.76188	0.589581	0.784032	0.751986	0.452059	0.999746	WARS2
7.75478	0.587191	0.7809	0.751942	0.452086	0.999746	CGAS
5.18934	0.656388	0.872981	0.751892	0.452116	0.999746	MAP2K7
7.70557	-0.577188	0.767817	-0.751726	0.452216	0.999746	ATP6V0B
10.2545	-0.517102	0.687928	-0.751681	0.452243	0.999746	SLC16A1-AS1
8.68729	-0.554022	0.737127	-0.751598	0.452293	0.999746	RUFY1
9.67511	0.497253	0.661827	0.751335	0.452451	0.999746	FBXO7
44.3411	-0.258946	0.344748	-0.751117	0.452582	0.999746	GSTK1
17.719	0.384219	0.511662	0.750923	0.452699	0.999746	MAP1LC3B
5.66762	0.62849	0.837236	0.750672	0.45285	0.999746	PRKAG1
19.0093	0.367791	0.489965	0.750646	0.452866	0.999746	TAF1
7.10183	-0.634826	0.845741	-0.750615	0.452884	0.999746	TTC28-AS1
5.45159	0.632954	0.843363	0.750511	0.452947	0.999746	EBAG9
8.00916	0.557972	0.743507	0.750459	0.452978	0.999746	WAKMAR2
11.0729	-0.498077	0.663832	-0.750306	0.45307	0.999746	PYURF
4.12955	-0.812133	1.08246	-0.750269	0.453093	0.999746	MAGOHB
11.9408	0.444102	0.591995	0.750178	0.453147	0.999746	ANKRD36C
9.62622	0.505967	0.67474	0.74987	0.453333	0.999746	DDOST
17.1625	-0.397928	0.530663	-0.74987	0.453333	0.999746	PHYKPL
50.7122	-0.264337	0.35258	-0.749721	0.453423	0.999746	KIF2A
9.16109	-0.547963	0.731199	-0.749403	0.453614	0.999746	BMERB1
31.4339	-0.327097	0.436606	-0.74918	0.453749	0.999746	MON2
9.64726	0.510468	0.681429	0.749114	0.453788	0.999746	PSMD14
5.98196	0.608524	0.812466	0.748984	0.453867	0.999746	ZNF84
5.94925	0.707889	0.945251	0.74889	0.453924	0.999746	DYSF
4.26411	-0.830654	1.11013	-0.74825	0.45431	0.999746	PIK3CD-AS2
3.49085	-0.842889	1.12657	-0.748189	0.454346	0.999746	TADA2A
4.41924	-0.796256	1.06543	-0.747354	0.45485	0.999746	COA3
3.69639	-0.809013	1.08261	-0.747278	0.454896	0.999746	MRPL46
8.91374	0.529055	0.708493	0.746732	0.455225	0.999746	COPS5
22.1195	0.377044	0.504987	0.746641	0.45528	0.999746	XPO4
4.41105	-0.753439	1.00922	-0.746557	0.455331	0.999746	SNHG17
11.4269	0.456068	0.610982	0.74645	0.455395	0.999746	ARF4
22.5727	0.340181	0.45635	0.745439	0.456006	0.999746	WDR7
5.21571	0.648211	0.870056	0.745022	0.456259	0.999746	TG
4.1894	0.742042	0.996124	0.74493	0.456314	0.999746	MIDN
11.9027	-0.457943	0.614858	-0.744795	0.456396	0.999746	MRPS6
6.57973	-0.595454	0.7995	-0.744783	0.456403	0.999746	PPP1R3F
6.9617	0.610826	0.820189	0.744739	0.45643	0.999746	PRPF31
10.3756	-0.484792	0.651241	-0.744414	0.456626	0.999746	MTRNR2L12
13.2405	-0.45121	0.606366	-0.744122	0.456803	0.999746	EDEM3
3.63876	0.855413	1.14961	0.744093	0.45682	0.999746	PRELID3B
17.821	0.378953	0.509473	0.743813	0.45699	0.999746	ZNF708
5.98643	-0.631375	0.849318	-0.743391	0.457245	0.999746	ACAA1
13.7754	-0.42475	0.571513	-0.743202	0.457359	0.999746	CIAO2B
5.10098	-0.720888	0.97059	-0.742732	0.457644	0.999746	ADAMTS10
10.6192	0.467399	0.629324	0.742699	0.457664	0.999746	CTR9
6.7604	0.567623	0.764338	0.742634	0.457703	0.999746	CLPP
6.15296	0.619274	0.83409	0.742455	0.457812	0.999746	VPS39
19.2057	0.385971	0.52002	0.742223	0.457952	0.999746	ILKAP
23.5229	0.325479	0.438973	0.741456	0.458417	0.999746	RPTOR
63.0159	-0.339684	0.458141	-0.74144	0.458427	0.999746	SNHG5
4.12324	0.728633	0.982807	0.74138	0.458463	0.999746	NUP188
4.6112	0.752622	1.01553	0.741116	0.458623	0.999746	SDF4
9.67965	-0.529896	0.715175	-0.740932	0.458734	0.999746	TALDO1
13.8861	0.423515	0.571645	0.74087	0.458772	0.999746	RARS2
4.70168	0.750712	1.01335	0.740823	0.4588	0.999746	RBM14
13.84	-0.438546	0.59209	-0.740675	0.458891	0.999746	MBTPS1
8.16943	0.703932	0.950702	0.740433	0.459037	0.999746	APLF
9.66042	-0.512252	0.691834	-0.740427	0.459041	0.999746	ICE2
7.99515	0.538832	0.727805	0.740352	0.459086	0.999746	CDK5RAP1
424.483	-0.157862	0.213245	-0.740284	0.459128	0.999746	RPL5
8.63219	-0.528575	0.714682	-0.739595	0.459546	0.999746	OIP5-AS1
16.7197	0.406999	0.550453	0.73939	0.45967	0.999746	GNB5
3.61581	-0.805127	1.08911	-0.739249	0.459756	0.999746	POLR3D
5.31566	-0.67867	0.918106	-0.739206	0.459782	0.999746	MCM3AP
12.0934	0.436324	0.590519	0.738882	0.459979	0.999746	PRR5
15.1547	-0.413122	0.559325	-0.738609	0.460145	0.999746	LCLAT1
4.4178	0.710208	0.961638	0.73854	0.460186	0.999746	FANCM
32.4917	0.310757	0.421101	0.737962	0.460537	0.999746	SMDT1
82.2412	-0.210016	0.284614	-0.737897	0.460577	0.999746	GAS5
7.23725	-0.640903	0.868616	-0.737844	0.460609	0.999746	EZH1
13.0755	0.415244	0.562884	0.737708	0.460692	0.999746	SMU1
11.527	-0.490783	0.665377	-0.737602	0.460756	0.999746	MIR29B2CHG
17.6971	-0.394211	0.534557	-0.737454	0.460846	0.999746	ATP5MF
5.14564	0.647545	0.878135	0.73741	0.460873	0.999746	ATPAF1
24.2944	0.368025	0.499173	0.737269	0.460959	0.999746	HOPX
14.692	0.410039	0.556379	0.736979	0.461135	0.999746	HIST1H1C
3.99372	0.817905	1.11003	0.736829	0.461226	0.999746	MSC-AS1
72.6693	-0.21725	0.294862	-0.736787	0.461252	0.999746	HCST
6.87018	0.581242	0.789084	0.736603	0.461364	0.999746	INSYN2B
9.65417	-0.535189	0.726699	-0.736466	0.461447	0.999746	PRPF3
41.8145	-0.265657	0.360892	-0.736113	0.461662	0.999746	INPP5D
9.3332	0.489296	0.664856	0.735943	0.461765	0.999746	TKT
20.5984	-0.340059	0.462282	-0.735609	0.461968	0.999746	CFDP1
4.50057	-0.779928	1.06049	-0.735442	0.46207	0.999746	GPATCH11
16.7684	0.367492	0.499968	0.735032	0.46232	0.999746	STRAP
13.5114	-0.422995	0.575641	-0.734823	0.462447	0.999746	RREB1
5.77703	-0.619422	0.843156	-0.734647	0.462554	0.999746	SMYD2
12.8803	-0.56872	0.774279	-0.734516	0.462634	0.999746	ABL1
3.4652	0.790291	1.07636	0.734225	0.462812	0.999746	TAF5L
6.91058	-0.596323	0.812326	-0.734093	0.462892	0.999746	NPHP3
4.76356	0.67648	0.921945	0.733753	0.463099	0.999746	AC092329.4
7.45027	0.568612	0.775013	0.73368	0.463144	0.999746	KANK1
9.77295	-0.509357	0.69472	-0.733182	0.463447	0.999746	DYNC1I2
23.5138	0.346266	0.472349	0.733071	0.463515	0.999746	SEC24B
6.7665	0.666963	0.909884	0.73302	0.463546	0.999746	BX890604.2
5.0889	-0.677972	0.925678	-0.732406	0.463921	0.999746	PIEZO1
3.94288	0.747122	1.02035	0.732222	0.464033	0.999746	GET3
10.8	-0.461639	0.630688	-0.73196	0.464193	0.999746	AK3
10.8509	-0.465886	0.63675	-0.731663	0.464374	0.999746	SSR1
7.50599	0.57626	0.788238	0.731073	0.464735	0.999746	MRPS7
6.75193	-0.580183	0.793742	-0.730947	0.464811	0.999746	MYH11
12.5413	0.427043	0.584235	0.730945	0.464813	0.999746	CCDC93
13.2523	0.433988	0.593756	0.730919	0.464828	0.999746	RBBP7
21.1398	-0.340544	0.465937	-0.73088	0.464852	0.999746	SGK3
15.0134	-0.422436	0.57807	-0.73077	0.46492	0.999746	REEP5
675.135	0.15097	0.206674	0.730475	0.4651	0.999746	RPL21
3.46658	0.812048	1.11235	0.730032	0.465371	0.999746	TTPAL
19.6639	-0.354206	0.485268	-0.729918	0.46544	0.999746	RBPJ
11.9096	-0.465775	0.638546	-0.729431	0.465738	0.999746	MOSMO
5.73285	-0.628877	0.862281	-0.729318	0.465807	0.999746	ACADM
3.79201	-0.765508	1.05022	-0.7289	0.466063	0.999746	YTHDF1
4.1992	-0.765549	1.05042	-0.7288	0.466124	0.999746	GOLGA2
19.7439	-0.347147	0.476899	-0.727926	0.466659	0.999746	HPCAL1
7.30299	-0.62364	0.85688	-0.727803	0.466734	0.999746	YPEL2
4.55377	0.721458	0.991407	0.727711	0.46679	0.999746	FLYWCH1
3.55419	-0.810226	1.11344	-0.72768	0.46681	0.999746	GCNA
5.13367	-0.746483	1.02589	-0.727647	0.46683	0.999746	COX10-AS1
8.78335	-0.530361	0.729299	-0.72722	0.467091	0.999746	SLC38A9
33.3848	0.271457	0.373401	0.726987	0.467234	0.999746	SRSF3
29.1957	0.31515	0.433827	0.726441	0.467568	0.999746	PRPF40A
11.6979	0.440336	0.606216	0.726368	0.467613	0.999746	PRDX5
5.54142	0.608698	0.838133	0.726254	0.467683	0.999746	IFT57
8.29512	0.520627	0.717323	0.725792	0.467966	0.999746	LGALS8
38.5614	-0.279052	0.384598	-0.725568	0.468104	0.999746	RNF149
18.6657	0.373607	0.515072	0.72535	0.468237	0.999746	C18orf25
8.2996	0.548192	0.755966	0.725154	0.468358	0.999746	ICOS
4.11502	0.808475	1.11553	0.724746	0.468608	0.999746	IGSF8
15.7757	-0.404625	0.558474	-0.724519	0.468747	0.999746	MCM9
15.9994	0.384295	0.530471	0.724442	0.468794	0.999746	SAFB
4.57479	0.688948	0.951518	0.724052	0.469034	0.999746	ZBTB5
8.63022	-0.524028	0.723998	-0.723798	0.46919	0.999746	RNF144A
3.91447	0.792017	1.09456	0.723596	0.469314	0.999746	YRDC
16.7087	-0.370891	0.512662	-0.72346	0.469397	0.999746	PRPF6
15.6259	-0.399027	0.551736	-0.72322	0.469545	0.999746	DBI
6.62519	0.579363	0.801135	0.723178	0.46957	0.999746	FOSL2
3.42191	0.811355	1.12201	0.723127	0.469602	0.999746	BICD2
35.6765	0.314669	0.435225	0.723005	0.469677	0.999746	NIN
6.30029	-0.641002	0.886978	-0.72268	0.469876	0.999746	TOMM70
22.9401	0.322211	0.445877	0.722645	0.469898	0.999746	XRCC6
8.77473	0.538087	0.745037	0.722228	0.470155	0.999746	PHF12
5.0793	0.693125	0.959792	0.722162	0.470195	0.999746	NOC3L
18.2926	0.394764	0.547066	0.721602	0.470539	0.999746	DGKH
12.0961	0.436157	0.604438	0.721591	0.470546	0.999746	UFL1
7.57816	-0.585383	0.811525	-0.721337	0.470702	0.999746	NSMCE1
9.51957	-0.507216	0.703265	-0.72123	0.470768	0.999746	CARS2
9.4107	0.490356	0.680087	0.721019	0.470898	0.999746	LYSMD2
10.5834	0.473215	0.656385	0.720941	0.470946	0.999746	DANCR
10.8989	-0.482286	0.669162	-0.720732	0.471074	0.999746	UGGT1
15.3719	0.385628	0.535205	0.720525	0.471202	0.999746	NSMAF
9.90688	0.484203	0.672015	0.720524	0.471202	0.999746	DHX15
8.02129	0.504372	0.700279	0.720245	0.471374	0.999746	ERVK3-1
4.364	-0.744955	1.03517	-0.719649	0.471741	0.999746	CALCOCO1
6.5533	0.57239	0.795458	0.719573	0.471788	0.999746	PSMC2
4.70424	0.668367	0.928861	0.719556	0.471798	0.999746	MKRN2
47.7084	-0.244906	0.340415	-0.719434	0.471873	0.999746	RSRP1
16.2737	-0.374778	0.521418	-0.718766	0.472285	0.999746	ZCCHC2
55.2056	-0.231558	0.322196	-0.718687	0.472334	0.999746	TCF7
6.42333	-0.620253	0.863077	-0.718653	0.472355	0.999746	PLEKHA7
15.6619	-0.396338	0.551652	-0.718457	0.472476	0.999746	MPHOSPH9
7.37745	0.581252	0.809118	0.718377	0.472525	0.999746	SIRT1
22.1556	-0.32274	0.449421	-0.718124	0.472681	0.999746	ATP5F1A
269.247	-0.189301	0.264086	-0.716815	0.473488	0.999746	MBNL1
9.33656	0.504349	0.703631	0.71678	0.47351	0.999746	SDHB
12.38	-0.450399	0.628839	-0.716238	0.473844	0.999746	G2E3
52.0264	-0.227777	0.318082	-0.716096	0.473932	0.999746	LIMD2
3.64748	0.767872	1.07413	0.714876	0.474686	0.999746	LINC00963
6.28862	0.6081	0.851148	0.714447	0.474951	0.999746	SUGP2
7.03745	0.612208	0.856962	0.714393	0.474984	0.999746	HEATR1
55.3147	0.225137	0.315147	0.714387	0.474988	0.999746	ARPC1B
3.58312	0.77463	1.08445	0.714309	0.475036	0.999746	SH3BP2
41.7241	0.251098	0.351699	0.713958	0.475253	0.999746	MSN
8.08666	0.535712	0.750544	0.713765	0.475372	0.999746	GBE1
8.36761	0.506646	0.709827	0.713759	0.475376	0.999746	SNF8
8.21625	0.523779	0.73393	0.713664	0.475435	0.999746	MADD
6.74338	-0.626571	0.877974	-0.713656	0.47544	0.999746	BROX
162.232	0.160934	0.225646	0.713214	0.475713	0.999746	CELF2
14.7318	-0.393822	0.552293	-0.713067	0.475804	0.999746	ADSS
9.37988	0.515916	0.723525	0.713059	0.475809	0.999746	KIF1B
25.5157	0.325797	0.456994	0.712913	0.4759	0.999746	DNAJA1
17.0082	0.364438	0.511271	0.712809	0.475964	0.999746	RTRAF
14.1989	0.423944	0.594789	0.712762	0.475993	0.999746	FOXK2
8.33862	0.506533	0.710685	0.712739	0.476007	0.999746	PSMD11
15.3273	0.380734	0.534284	0.712606	0.47609	0.999746	FBXO28
17.8427	0.359144	0.504022	0.712556	0.476121	0.999746	ZC3H7A
11.8763	0.450515	0.632684	0.712069	0.476422	0.999746	RYBP
174.839	0.186104	0.261439	0.711845	0.476561	0.999746	KLF2
10.6719	0.461897	0.648921	0.711792	0.476594	0.999746	ARFGAP3
3.48416	0.831611	1.16867	0.71159	0.476719	0.999746	PAXIP1
5.23121	0.688857	0.968288	0.711418	0.476825	0.999746	UBASH3A
40.789	-0.263978	0.371145	-0.711252	0.476928	0.999746	DYM
9.03701	-0.518229	0.728694	-0.711175	0.476976	0.999746	CLUAP1
10.7363	-0.451093	0.634345	-0.711117	0.477012	0.999746	ARHGAP12
3.67765	-0.795064	1.11834	-0.710935	0.477125	0.999746	AC015871.1
4.34364	0.70335	0.989801	0.710597	0.477334	0.999746	FKBP2
3.40529	0.784993	1.10483	0.710508	0.477389	0.999746	C22orf39
7.52262	0.551925	0.777018	0.710312	0.47751	0.999746	TCTN3
6.33958	-0.632112	0.890064	-0.710188	0.477588	0.999746	FAM32A
69.3858	-0.209178	0.294585	-0.710077	0.477656	0.999746	PPIA
21.1572	0.347845	0.489891	0.710047	0.477675	0.999746	ASXL2
31.9587	0.284815	0.401203	0.709902	0.477765	0.999746	SRSF10
3.4366	0.803973	1.13267	0.709802	0.477827	0.999746	LFNG
3.56261	-0.831327	1.17126	-0.709772	0.477846	0.999746	AC009318.1
15.2954	0.388988	0.548268	0.709485	0.478023	0.999746	OSBPL3
94.673	-0.193658	0.273297	-0.708597	0.478575	0.999746	PPP2R5C
4.27208	0.70939	1.00144	0.708372	0.478714	0.999746	SAP25
7.74601	0.536547	0.757471	0.708339	0.478735	0.999746	ZFAND5
6.00507	-0.600963	0.849128	-0.707741	0.479106	0.999746	MFN1
532.972	-0.147027	0.207833	-0.707428	0.479301	0.999746	RPL17
14.4549	0.406732	0.574998	0.707362	0.479341	0.999746	THUMPD3-AS1
7.55146	0.554129	0.78348	0.707266	0.479401	0.999746	ISY1
12.8728	0.412668	0.583507	0.70722	0.47943	0.999746	RBFOX2
3.75476	0.79979	1.13147	0.706857	0.479656	0.999746	NUP155
13.5046	0.398356	0.563955	0.706362	0.479963	0.999746	EIF1B
10.2342	-0.479194	0.678478	-0.706279	0.480015	0.999746	MRPS5
8.99021	-0.506681	0.717486	-0.70619	0.48007	0.999746	IL17RA
13.8607	-0.430388	0.60947	-0.706167	0.480084	0.999746	NIPAL3
82.3557	-0.213897	0.302939	-0.706073	0.480143	0.999746	LRRC8C
4.95327	0.79342	1.12436	0.705662	0.480398	0.999746	ETFDH
4.94687	0.630732	0.894167	0.705385	0.480571	0.999746	TMED7
7.07238	-0.550844	0.781008	-0.705299	0.480624	0.999746	ANGPT2
37.6111	0.268482	0.380684	0.705261	0.480648	0.999746	PIK3IP1
22.468	-0.339018	0.480735	-0.705208	0.480681	0.999746	USP33
4.8077	0.640198	0.90802	0.705049	0.48078	0.999746	PANK3
4.67258	-0.670322	0.950755	-0.705041	0.480784	0.999746	BTN3A3
8.14799	0.534569	0.758711	0.704575	0.481075	0.999746	SPSB3
8.95621	-0.494097	0.701471	-0.704373	0.4812	0.999746	TGFBR3
20.3713	0.35148	0.499177	0.704119	0.481358	0.999746	COPA
4.88159	0.643831	0.915343	0.703377	0.481821	0.999746	CASP7
49.1705	-0.230062	0.327259	-0.702996	0.482058	0.999746	RBMS1
12.7855	-0.416296	0.592318	-0.702825	0.482165	0.999746	DYNLRB1
10.7577	-0.5004	0.712218	-0.702594	0.482309	0.999746	IRF9
10.7883	0.459822	0.654897	0.702128	0.482599	0.999746	RCL1
7.95729	0.52801	0.752765	0.701427	0.483037	0.999746	GBP1
12.9133	0.416294	0.593561	0.701349	0.483085	0.999746	ILF2
11.5055	0.43874	0.62565	0.701256	0.483144	0.999746	PSMD5
89.8616	-0.232372	0.33143	-0.701118	0.483229	0.999746	ITK
12.9049	-0.41968	0.598873	-0.700782	0.483439	0.999746	UBN1
11.5988	0.434945	0.621065	0.700322	0.483727	0.999746	NAE1
12.2347	0.416615	0.594985	0.700211	0.483796	0.999746	LPIN1
16.2953	0.35928	0.513146	0.700151	0.483833	0.999746	SREK1
9.0675	-0.490917	0.701187	-0.700123	0.483851	0.999746	NCBP3
7.39243	-0.530613	0.757957	-0.700057	0.483891	0.999746	STX18
140.687	0.164253	0.234643	0.700011	0.48392	0.999746	DDX5
5.114	-0.642506	0.918427	-0.699572	0.484195	0.999746	POLR2G
9.7379	-0.478069	0.683485	-0.699458	0.484266	0.999746	PHAX
4.52828	-0.719656	1.02903	-0.699353	0.484331	0.999746	NCR3
106.882	0.56351	0.805855	0.699271	0.484383	0.999746	LINC01934
10.9067	-0.443148	0.633781	-0.699214	0.484418	0.999746	MRPS36
14.4568	-0.412181	0.589528	-0.699171	0.484445	0.999746	LRIG1
20.2249	0.328162	0.46957	0.698857	0.484642	0.999746	FMNL1
10.0206	-0.469552	0.671897	-0.698845	0.484649	0.999746	UBE2G2
79.1521	0.203615	0.291794	0.697804	0.4853	0.999746	CCSER2
16.8817	-0.378416	0.542318	-0.697774	0.485318	0.999746	AQR
20.9344	-0.329025	0.471608	-0.697665	0.485387	0.999746	PET100
8.95783	0.504261	0.723467	0.697005	0.485799	0.999746	LRRC37A2
4.10252	-0.780239	1.12048	-0.696343	0.486214	0.999746	SCLY
7.00576	-0.541733	0.777986	-0.696328	0.486223	0.999746	TDP2
8.93232	-0.497609	0.715083	-0.695877	0.486506	0.999746	GNB2
50.9831	-0.223172	0.32075	-0.695783	0.486565	0.999746	NCL
9.5742	-0.492767	0.708522	-0.695487	0.48675	0.999746	MITD1
8.10797	-0.514535	0.740243	-0.69509	0.486999	0.999746	TRAPPC11
32.8502	-0.265833	0.382453	-0.695073	0.48701	0.999746	BRWD1
4.70784	0.662154	0.952915	0.694872	0.487136	0.999746	CEP70
6.35013	-0.564352	0.812286	-0.69477	0.4872	0.999746	DCAKD
9.6646	-0.535456	0.771096	-0.694409	0.487426	0.999746	ABCC4
6.8431	-0.571711	0.823458	-0.69428	0.487507	0.999746	PCBD2
8.93262	0.521119	0.750627	0.694244	0.487529	0.999746	ADIPOR2
4.9516	-0.629885	0.907438	-0.694136	0.487597	0.999746	ARMCX3
14.4972	0.401092	0.578186	0.693707	0.487866	0.999746	AC010894.3
10.725	0.492214	0.709745	0.693508	0.487991	0.999746	ESR2
193.739	0.152663	0.22016	0.69342	0.488046	0.999746	DOCK10
8.8916	-0.575962	0.830877	-0.693197	0.488186	0.999746	LINC00944
18.7546	0.328189	0.473884	0.692553	0.48859	0.999746	UBE2E1
51.6495	0.270176	0.390122	0.692543	0.488597	0.999746	ATP8A1
4.88718	0.664206	0.959138	0.692503	0.488621	0.999746	IFIH1
452.331	-0.138424	0.19992	-0.692394	0.48869	0.999746	RPL6
4.42642	-0.727466	1.05096	-0.692189	0.488819	0.999746	ACBD5
18.9097	0.354239	0.511816	0.692121	0.488861	0.999746	C12orf75
9.03823	0.507103	0.732737	0.692066	0.488896	0.999746	NCOA5
3.52727	0.744381	1.07585	0.691903	0.488998	0.999746	CD2BP2
10.1229	0.457687	0.66348	0.689829	0.490302	0.999746	MAPKAPK5-AS1
18.5817	0.34179	0.495705	0.689503	0.490507	0.999746	TMF1
3.83529	0.756751	1.09788	0.689282	0.490646	0.999746	RPS6KA2
5.09184	0.647644	0.939901	0.689055	0.490788	0.999746	RHOT2
12.9046	-0.442673	0.642527	-0.688955	0.490851	0.999746	TASOR
13.4159	-0.389745	0.565873	-0.688751	0.49098	0.999746	NDUFC1
28.602	0.30166	0.438269	0.688298	0.491265	0.999746	TRIP12
17.5577	-0.348791	0.506912	-0.688069	0.491409	0.999746	CMPK1
31.6757	-0.262068	0.380886	-0.688049	0.491422	0.999746	ATP5MD
6.04406	-0.589696	0.857175	-0.687953	0.491482	0.999746	NSUN3
41.9876	-0.238339	0.346488	-0.687872	0.491533	0.999746	XRCC5
8.61616	0.475471	0.691382	0.687711	0.491635	0.999746	ZNF720
3.39893	0.740902	1.07811	0.687221	0.491943	0.999746	HENMT1
25.0288	0.335343	0.487978	0.687209	0.491951	0.999746	BORCS5
5.57922	-0.588911	0.85726	-0.686969	0.492102	0.999746	AC083798.2
10.6482	0.427991	0.623042	0.686938	0.492122	0.999746	YBX3
3.69516	-0.734919	1.07082	-0.686315	0.492514	0.999746	ZNF678
5.18117	-0.633712	0.923457	-0.686239	0.492563	0.999746	TMX1
3.96525	0.70456	1.02756	0.685663	0.492926	0.999746	ZC3H3
7.85424	0.515204	0.751492	0.685575	0.492981	0.999746	NAA20
7.68299	0.51034	0.744752	0.685248	0.493187	0.999746	DAB1
3.56987	-0.74892	1.09318	-0.685086	0.49329	0.999746	PCGF3
9.74273	0.458503	0.66952	0.684824	0.493455	0.999746	DNTTIP2
3.70926	-0.764979	1.11782	-0.684349	0.493755	0.999746	CCDC137
5.07333	-0.657178	0.96128	-0.683649	0.494197	0.999746	ELOF1
30.2319	-0.285993	0.418386	-0.683563	0.494251	0.999746	SGMS1
12.783	-0.396119	0.579546	-0.683499	0.494292	0.999746	MAP2K2
14.8502	0.36599	0.53564	0.683276	0.494432	0.999746	C1GALT1
7.03684	0.633619	0.9274	0.683221	0.494467	0.999746	TSC22D2
3.73824	-0.800635	1.17333	-0.682362	0.49501	0.999746	TTC9C
24.7125	0.323246	0.473901	0.682096	0.495178	0.999746	SENP5
6.83085	-0.559102	0.819989	-0.681841	0.495339	0.999746	WASHC5
4.84537	0.662212	0.971425	0.681691	0.495434	0.999746	SUGP1
27.3402	-0.288429	0.423399	-0.681222	0.495731	0.999746	CNOT4
33.3641	-0.271225	0.398161	-0.681194	0.495749	0.999746	TNRC6A
4.53889	0.681485	1.00079	0.680946	0.495905	0.999746	AP4E1
13.9324	0.450035	0.661162	0.680672	0.496079	0.999746	SLC20A2
29.4123	0.328065	0.481977	0.680666	0.496083	0.999746	TANC2
1456.53	-0.121859	0.179082	-0.680463	0.496211	0.999746	B2M
8.61595	0.48272	0.710052	0.679838	0.496607	0.999746	ANKS1A
7.80844	-0.5044	0.741959	-0.679822	0.496617	0.999746	CHST12
3.84008	-0.70559	1.03872	-0.679286	0.496956	0.999746	RUNDC1
50.6033	-0.218903	0.322475	-0.678821	0.497251	0.999746	NCOR1
11.2083	-0.422381	0.622336	-0.678703	0.497326	0.999746	WAS
19.8864	-0.348853	0.514078	-0.678599	0.497392	0.999746	RASSF1
4.42536	-0.815279	1.20163	-0.678478	0.497469	0.999746	FANCC
4.91593	-0.63216	0.932109	-0.678204	0.497642	0.999746	CAPN12
3.78734	0.742825	1.09657	0.677406	0.498148	0.999746	FAM199X
22.2293	-0.311371	0.459798	-0.677191	0.498285	0.999746	MT-ND6
8.68995	-0.513103	0.757755	-0.677136	0.49832	0.999746	TRAPPC6A
4.96184	0.633745	0.936229	0.676913	0.498461	0.999746	TMEM120B
7.68337	-0.551999	0.815585	-0.676813	0.498524	0.999746	TGIF1
32.5222	0.263966	0.390141	0.676591	0.498666	0.999746	GRB2
11.7398	0.447589	0.662023	0.676093	0.498982	0.999746	FILIP1L
6.92046	-0.533971	0.790003	-0.67591	0.499098	0.999746	SNRPA
16.4768	-0.359446	0.532125	-0.675491	0.499364	0.999746	CAMLG
86.5385	-0.197412	0.292355	-0.675247	0.499519	0.999746	CHST11
18.1754	0.336625	0.498565	0.675189	0.499555	0.999746	CDC73
6.36733	0.582114	0.862654	0.674794	0.499807	0.999746	WBP4
5.69937	-0.583573	0.864841	-0.674775	0.499819	0.999746	CEPT1
7.14738	-0.537709	0.796933	-0.674723	0.499852	0.999746	P2RX4
30.1601	-0.288108	0.427451	-0.674015	0.500302	0.999746	MSH3
13.6084	-0.39881	0.592214	-0.673422	0.500679	0.999746	LARS
46.9209	-0.222844	0.331164	-0.672911	0.501004	0.999746	PICALM
18.2175	0.341797	0.508185	0.672584	0.501212	0.999746	NDEL1
17.0227	-0.37732	0.561083	-0.672484	0.501275	0.999746	GNG5
3.72038	0.738281	1.09791	0.672441	0.501303	0.999746	THRA
3.41725	0.749934	1.1159	0.672046	0.501554	0.999746	METTL3
4.98198	-0.605347	0.900947	-0.671901	0.501647	0.999746	IDNK
4.85979	0.619103	0.922289	0.671267	0.50205	0.999746	SDHAF3
9.62903	-0.45723	0.681321	-0.671094	0.502161	0.999746	CPB2-AS1
10.5609	0.44527	0.663623	0.670968	0.502241	0.999746	DNAJC21
5.60406	-0.592561	0.88317	-0.670947	0.502254	0.999746	STAM2
22.9275	-0.304989	0.454673	-0.670786	0.502357	0.999746	WWP2
29.0249	-0.290664	0.433391	-0.670675	0.502428	0.999746	PLAAT4
16.6645	-0.342794	0.511139	-0.670647	0.502446	0.999746	MICU1
10.1304	-0.462064	0.689043	-0.670588	0.502483	0.999746	FARSB
3.6635	-0.709231	1.05778	-0.670489	0.502546	0.999746	RMDN3
3.75724	-0.749983	1.1188	-0.670343	0.502639	0.999746	RIOK2
4.0367	-0.720306	1.07454	-0.670342	0.50264	0.999746	FLII
9.41637	0.468332	0.698912	0.670087	0.502802	0.999746	ZSWIM5
9.06185	0.462475	0.690402	0.669864	0.502944	0.999746	WDR60
13.2871	0.425314	0.636057	0.668673	0.503704	0.999746	TUBA4A
1549.41	0.120561	0.180314	0.668615	0.503741	0.999746	MT-CO3
21.8281	0.326692	0.488823	0.668325	0.503926	0.999746	FLT3LG
12.8447	0.409522	0.613019	0.668042	0.504107	0.999746	CWF19L1
50.0327	-0.224947	0.336836	-0.667823	0.504246	0.999746	SUPT3H
6.81298	0.520875	0.779972	0.667813	0.504253	0.999746	LIN54
7.92494	-0.482406	0.722458	-0.667728	0.504307	0.999746	FAM102B
32.7043	0.257405	0.385517	0.667688	0.504333	0.999746	TRA2A
28.5075	0.293372	0.439835	0.667005	0.504769	0.999746	ZFAND6
35.3415	-0.252696	0.378862	-0.666987	0.504781	0.999746	PKN2
22.7639	-0.307853	0.461658	-0.666842	0.504873	0.999746	PRORP
5.39393	0.572777	0.860398	0.665711	0.505596	0.999746	TTF2
16.6922	-0.359518	0.540283	-0.665426	0.505778	0.999746	ADAR
10.6867	-0.430787	0.647774	-0.665027	0.506033	0.999746	TTBK2
3.86389	-0.736406	1.10758	-0.66488	0.506127	0.999746	AC008083.3
5.41784	0.614562	0.925099	0.66432	0.506486	0.999746	ACAT2
3.60383	-0.765407	1.15274	-0.663989	0.506697	0.999746	PRDX3
4.06666	-0.716244	1.07874	-0.663965	0.506712	0.999746	VPS9D1
4.34545	0.658717	0.992321	0.663814	0.506809	0.999746	CTSD
7.3793	0.50054	0.754065	0.663789	0.506825	0.999746	PPP4C
4.57773	-0.640091	0.964516	-0.66364	0.506921	0.999746	BLOC1S5
6.03656	0.574613	0.865988	0.663535	0.506988	0.999746	CTNND1
8.69871	-0.471762	0.71101	-0.663509	0.507004	0.999746	UBP1
12.6318	0.377482	0.569006	0.663405	0.507071	0.999746	MRFAP1
4.36347	0.636731	0.960543	0.662886	0.507404	0.999746	EFHD2
651.41	-0.128063	0.193244	-0.662701	0.507522	0.999746	RPL26
13.8086	0.390444	0.58923	0.662634	0.507565	0.999746	TET2
43.7451	0.244837	0.369652	0.662346	0.507749	0.999746	DDX6
5.62587	-0.59514	0.898543	-0.662339	0.507754	0.999746	ABHD14A
3.40056	0.734555	1.10917	0.662259	0.507806	0.999746	MCRIP2
50.5582	0.225461	0.340556	0.662038	0.507947	0.999746	UBE2D2
3.97262	0.682821	1.03164	0.661879	0.508049	0.999746	TXNDC17
25.4811	-0.286477	0.432833	-0.661865	0.508058	0.999746	SETX
3.39627	-0.732305	1.10826	-0.660769	0.50876	0.999746	AC005695.2
4.80756	-0.616876	0.933695	-0.660683	0.508816	0.999746	PTTG1IP
6.25269	-0.558134	0.844812	-0.660661	0.50883	0.999746	ING4
11.0169	-2.49831	3.7836	-0.660298	0.509062	0.999746	PRKY
5.39038	0.580573	0.879329	0.660246	0.509096	0.999746	EIF4A3
4.97011	0.589642	0.893318	0.660059	0.509216	0.999746	KCTD13
6.97094	0.509364	0.772044	0.65976	0.509408	0.999746	BRAP
8.01826	-0.495488	0.75114	-0.659648	0.50948	0.999746	UPF3B
4.54218	0.630948	0.956871	0.659386	0.509648	0.999746	LYSMD3
4.00021	-0.74416	1.12876	-0.65927	0.509723	0.999746	ARL8A
11.1004	0.424068	0.64338	0.659124	0.509816	0.999746	USP22
4.39144	-0.657866	0.998325	-0.658969	0.509915	0.999746	RALGPS2
26.2464	0.290377	0.440891	0.658615	0.510143	0.999746	ELF2
3.64259	-0.734668	1.11677	-0.657849	0.510635	0.999746	LRRC8C-DT
24.8482	-0.284201	0.432204	-0.657562	0.51082	0.999746	ITPKB
5.18735	-0.61744	0.939007	-0.657545	0.51083	0.999746	TRIM27
5.66692	-0.596457	0.907326	-0.657379	0.510937	0.999746	MTMR9
3.57006	-0.703744	1.07084	-0.65719	0.511059	0.999746	RBM42
7.76221	0.500791	0.763051	0.6563	0.511631	0.999746	YWHAH
4.37944	0.641405	0.977486	0.656178	0.51171	0.999746	AC127035.1
26.1851	-0.27506	0.419325	-0.655958	0.511851	0.999746	BOD1L1
25.6321	0.299292	0.456277	0.655945	0.511859	0.999746	TRPS1
7.65955	-0.538315	0.820952	-0.65572	0.512004	0.999746	FAM153CP
50.4247	0.221537	0.337981	0.655473	0.512164	0.999746	CHCHD2
151.294	-0.149014	0.227402	-0.655289	0.512281	0.999746	PFDN5
12.3021	0.386255	0.589467	0.655261	0.5123	0.999746	ISCA1
17.7899	0.329061	0.502184	0.65526	0.5123	0.999746	NUFIP2
10.0681	0.439387	0.670615	0.6552	0.512339	0.999746	LARS2
15.9605	0.398105	0.607616	0.655192	0.512344	0.999746	RALA
17.0354	0.325306	0.496617	0.655044	0.512439	0.999746	PITPNB
4.37816	-0.626777	0.956898	-0.655009	0.512462	0.999746	ZNF551
3.96017	0.668287	1.02071	0.654726	0.512644	0.999746	KHSRP
5.06466	-0.596108	0.911288	-0.654138	0.513023	0.999746	LYRM1
106.065	-0.165962	0.253806	-0.653893	0.513181	0.999746	MYL12A
39.3834	-0.239198	0.366012	-0.653525	0.513418	0.999746	APRT
14.7983	0.350656	0.536677	0.653383	0.513509	0.999746	MCTP2
3.78529	0.737149	1.12834	0.653303	0.513561	0.999746	BLVRA
7.24022	0.53034	0.811817	0.653275	0.513579	0.999746	AC068724.3
6.25485	0.583553	0.893588	0.653044	0.513728	0.999746	SELENOI
8.92879	-0.454501	0.696028	-0.652993	0.513761	0.999746	ARL5A
21.8659	0.311089	0.477161	0.651959	0.514428	0.999746	SNRPG
35.451	0.238481	0.366069	0.651465	0.514746	0.999746	WTAP
27.2098	0.283627	0.435707	0.650957	0.515074	0.999746	PHF21A
12.5328	-0.387298	0.59543	-0.65045	0.515401	0.999746	ANO6
6.22074	0.540055	0.830477	0.650295	0.515502	0.999746	FAM98B
14.7683	-0.379033	0.583086	-0.650047	0.515662	0.999746	CCNC
4.92497	0.668257	1.02835	0.649833	0.5158	0.999746	RPIA
21.4369	-0.330708	0.508963	-0.649768	0.515842	0.999746	INVS
3.48198	0.81519	1.25468	0.649719	0.515874	0.999746	TTLL1
5.30298	-0.582068	0.896456	-0.649299	0.516145	0.999746	IPO11
12.3932	0.374197	0.576538	0.64904	0.516312	0.999746	GRK2
3.47298	0.693636	1.06874	0.649024	0.516323	0.999746	RAE1
3.60209	-0.758703	1.16911	-0.648959	0.516365	0.999746	C5orf15
3.59917	0.70571	1.08748	0.64894	0.516377	0.999746	HPS5
7.79585	0.485406	0.748022	0.648919	0.516391	0.999746	SMARCB1
4.21909	-0.646533	0.996604	-0.648736	0.516509	0.999746	ARMCX5-GPRASP2
8.88411	0.447295	0.68959	0.648639	0.516572	0.999746	PTBP1
26.0838	0.297385	0.458842	0.64812	0.516907	0.999746	LCOR
7.37052	-0.488326	0.753677	-0.647924	0.517034	0.999746	DESI2
6.17851	0.538457	0.831128	0.647862	0.517074	0.999746	CASP1
73.0046	-0.188474	0.291003	-0.64767	0.517198	0.999746	BIRC6
18.9976	-0.313794	0.4848	-0.647264	0.517461	0.999746	RC3H2
7.39164	0.481219	0.74372	0.647043	0.517604	0.999746	PNKP
853.768	-0.124321	0.192156	-0.646979	0.517645	0.999746	RPS19
4.99339	0.593322	0.917108	0.646949	0.517665	0.999746	CACNB2
8.6286	0.506373	0.783153	0.646583	0.517902	0.999746	ZNF267
5.44836	-0.556105	0.860126	-0.646539	0.51793	0.999746	ZMIZ1
12.0336	0.395751	0.612241	0.646398	0.518022	0.999746	WDR1
3.57346	0.716503	1.10849	0.646379	0.518034	0.999746	AC010618.3
28.4649	0.291234	0.450596	0.64633	0.518066	0.999746	DDX3X
5.00127	-0.590952	0.914431	-0.646251	0.518117	0.999746	ZNF680
7.146	-0.532253	0.82393	-0.645993	0.518284	0.999746	WDR61
20.7947	0.335307	0.519085	0.645958	0.518306	0.999746	ERICH1
9.52357	0.437507	0.67735	0.645911	0.518337	0.999746	SUSD3
414.02	-0.120554	0.186759	-0.645505	0.5186	0.999746	RPL38
9.42242	-0.446359	0.692025	-0.645005	0.518924	0.999746	NORAD
11.147	0.412295	0.639818	0.644394	0.51932	0.999746	NNT
21.1209	0.299314	0.464555	0.644303	0.519379	0.999746	SSBP4
11.1809	-0.399143	0.619534	-0.644263	0.519405	0.999746	ATRAID
7.95931	-0.480093	0.745195	-0.644251	0.519413	0.999746	DSTYK
11.6811	-0.397724	0.617705	-0.643874	0.519657	0.999746	ABHD18
5.21217	-0.626214	0.972637	-0.643831	0.519685	0.999746	AP000331.1
10.8561	-0.415312	0.645267	-0.643628	0.519817	0.999746	ACSL4
16.7916	0.340157	0.528563	0.643551	0.519867	0.999746	RNPS1
5.8775	-0.626225	0.973811	-0.643066	0.520181	0.999746	ADPRHL2
3.53048	-0.744688	1.15879	-0.64264	0.520458	0.999746	SWT1
7.09565	-0.53208	0.827992	-0.642615	0.520474	0.999746	SELENOM
89.2959	0.171797	0.267479	0.642281	0.520691	0.999746	CFL1
8.4478	0.451734	0.703355	0.642255	0.520707	0.999746	CAPNS1
5.43577	-0.568369	0.885081	-0.642166	0.520765	0.999746	GNL3L
146.628	-0.154429	0.240579	-0.641907	0.520934	0.999746	TNRC6B
19.8135	0.299095	0.466022	0.641804	0.521	0.999746	OCIAD1
19.2509	-0.324894	0.506262	-0.641751	0.521035	0.999746	NUTM2A-AS1
4.95572	0.59453	0.926924	0.641402	0.521262	0.999746	ZNF100
7.93343	-0.504014	0.785839	-0.641371	0.521282	0.999746	TMEM260
8.50218	0.464436	0.724154	0.64135	0.521295	0.999746	RBM19
12.4306	-0.427698	0.66716	-0.641073	0.521475	0.999746	EPB41L4A-AS1
5.6723	-0.556757	0.869313	-0.640457	0.521876	0.999746	DIS3L
5.65243	-0.564748	0.88222	-0.640144	0.522079	0.999746	RAB30-DT
14.0799	-0.357113	0.557918	-0.640082	0.522119	0.999746	PPFIA1
18.8682	0.328341	0.513109	0.639905	0.522234	0.999746	SLC12A6
9.32511	-0.431268	0.674099	-0.639769	0.522323	0.999746	SYPL1
5.87306	0.532889	0.833729	0.639164	0.522716	0.999746	KDELR1
7.91063	-0.495417	0.775231	-0.639058	0.522785	0.999746	ZNF544
18.3042	0.317622	0.497209	0.638809	0.522947	0.999746	AC008105.3
11.8519	-0.400491	0.62704	-0.638701	0.523018	0.999746	ICAM2
6.77555	0.516257	0.810314	0.637108	0.524054	0.999746	SNRNP40
5.84201	0.528868	0.830224	0.637019	0.524113	0.999746	KLHL18
3.65372	-0.690159	1.08347	-0.63699	0.524131	0.999746	AL136454.1
8.90938	-0.450496	0.707387	-0.636846	0.524225	0.999746	C2CD5
4.6488	0.582436	0.914985	0.636553	0.524416	0.999746	NUBP2
35.9852	0.269871	0.424071	0.636381	0.524528	0.999746	MAP3K2
13.6008	0.368059	0.578406	0.636333	0.52456	0.999746	BSDC1
17.9146	0.312097	0.490473	0.636317	0.52457	0.999746	PSMB7
6.7024	0.494252	0.776739	0.636316	0.52457	0.999746	FGD5-AS1
58.5636	0.194504	0.305707	0.636242	0.524619	0.999746	NAP1L1
8.39811	0.439941	0.691569	0.63615	0.524679	0.999746	TIMM17A
12.9245	-0.462263	0.726982	-0.635866	0.524864	0.999746	UBE3D
5.73471	-0.621377	0.977964	-0.635378	0.525182	0.999746	CATSPER2
7.86728	0.469843	0.739593	0.635272	0.525251	0.999746	FYTTD1
11.6907	0.378829	0.596515	0.63507	0.525383	0.999746	MICOS13
7.97636	0.453977	0.714889	0.635031	0.525408	0.999746	ZFAND2B
10.6147	0.401704	0.632623	0.634982	0.52544	0.999746	TVP23C
14.9307	-0.371171	0.58454	-0.63498	0.525441	0.999746	AC087854.1
4.12483	-0.6589	1.03771	-0.634953	0.525459	0.999746	RASSF2
3.59544	-0.68554	1.07973	-0.634921	0.52548	0.999746	ECSIT
20.9396	-0.298336	0.470078	-0.634653	0.525655	0.999746	SSBP1
4.15145	-0.713958	1.12498	-0.634642	0.525662	0.999746	PROCR
6.55191	0.499994	0.787881	0.634606	0.525685	0.999746	CMTR1
30.0072	0.248645	0.392013	0.634278	0.525899	0.999746	EIF3D
11.0948	-0.388959	0.613652	-0.633843	0.526183	0.999746	SACM1L
5.0263	0.603354	0.952164	0.633666	0.526299	0.999746	IQCG
3.77552	-0.697618	1.1024	-0.632819	0.526852	0.999746	RNF31
7.78009	-0.476792	0.753738	-0.632569	0.527015	0.999746	EXOSC1
37.8285	0.229748	0.363204	0.63256	0.527021	0.999746	HNRNPM
4.59598	-0.657589	1.03967	-0.632497	0.527062	0.999746	HEATR5A
4.72066	-0.596449	0.943209	-0.632362	0.527151	0.999746	ZNF737
12.9834	0.375656	0.594101	0.63231	0.527185	0.999746	HERPUD1
3.79244	-0.660125	1.04421	-0.632175	0.527272	0.999746	CFAP410
5.11166	-0.666372	1.05434	-0.632025	0.527371	0.999746	UBA6-AS1
19.6692	0.304391	0.481624	0.632009	0.527381	0.999746	LSM7
7.26991	-0.497995	0.788019	-0.631958	0.527414	0.999746	NUDT21
29.6036	0.26022	0.411985	0.631626	0.527632	0.999746	GGNBP2
5.97688	-0.526936	0.834463	-0.631468	0.527735	0.999746	EIF4ENIF1
9.0469	-0.441193	0.699052	-0.631131	0.527955	0.999746	BTF3L4
17.1617	0.328676	0.520816	0.631079	0.527989	0.999746	HIP1
130.22	-0.144982	0.229804	-0.630893	0.528111	0.999746	BCL11B
4.0488	-0.675678	1.07128	-0.630723	0.528222	0.999746	TBP
15.125	0.370233	0.587139	0.630571	0.528321	0.999746	RIOK3
14.9477	-0.351905	0.558203	-0.630425	0.528417	0.999746	SNX1
13.0995	0.376067	0.596531	0.630424	0.528417	0.999746	SPOP
5.40339	0.603944	0.958076	0.630372	0.528451	0.999746	RAB2B
15.1402	0.387237	0.61435	0.630319	0.528486	0.999746	IPCEF1
4.91682	-0.567023	0.900941	-0.629367	0.529109	0.999746	TBC1D4
14.8995	0.343664	0.546823	0.628474	0.529694	0.999746	ANKRD13C
10.9969	0.401247	0.639305	0.627631	0.530246	0.999746	LSM4
5.28583	0.588963	0.938787	0.627366	0.53042	0.999746	SNHG12
9.94629	-0.424292	0.676625	-0.627071	0.530613	0.999746	EIF2B3
22.9442	-0.288665	0.460346	-0.62706	0.53062	0.999746	ALG13
37.6371	0.225392	0.35945	0.627047	0.530629	0.999746	PRPF4B
165.207	0.185437	0.295739	0.627029	0.53064	0.999746	LINC01619
4.97278	-0.594382	0.948102	-0.626918	0.530713	0.999746	IL12RB1
65.9164	-0.205415	0.327675	-0.626888	0.530733	0.999746	MBP
21.936	-0.288205	0.459782	-0.626829	0.530772	0.999746	PHACTR4
3.39741	0.723929	1.15506	0.626749	0.530824	0.999746	UBA1
3.51094	0.743004	1.18574	0.626618	0.53091	0.999746	RAD51C
4.13414	-0.705388	1.12672	-0.626054	0.53128	0.999746	AKR1B1
8.44802	0.43535	0.695606	0.625857	0.531409	0.999746	VDAC1
38.9897	-0.222829	0.356082	-0.625781	0.531459	0.999746	ERP29
3.73789	0.6553	1.04724	0.62574	0.531486	0.999746	SFT2D3
6.87713	-0.505676	0.808312	-0.625595	0.531581	0.999746	AC104806.2
5.75585	-0.561354	0.897517	-0.625453	0.531674	0.999746	HSD17B4
19.4514	0.300201	0.480018	0.625394	0.531713	0.999746	NDUFB2
9.59842	0.464215	0.742891	0.624876	0.532052	0.999746	IMMP1L
7.38401	-0.486311	0.77848	-0.624693	0.532173	0.999746	SLC25A51
7.07127	0.471445	0.754758	0.624631	0.532213	0.999746	MRPL47
7.39476	0.49414	0.791108	0.624617	0.532222	0.999746	HERC6
14.2517	0.36391	0.582689	0.624535	0.532276	0.999746	CLEC16A
14.2211	0.349318	0.559474	0.624368	0.532386	0.999746	DNAJB1
40.984	-0.218552	0.350269	-0.623957	0.532656	0.999746	SND1
42.8514	0.215564	0.345638	0.623672	0.532843	0.999746	CYLD
6.59108	-0.520609	0.83492	-0.623543	0.532928	0.999746	PLA2G12A
5.17821	0.570834	0.915558	0.623482	0.532968	0.999746	HPS4
6.29075	0.508137	0.815037	0.623453	0.532987	0.999746	TYW5
8.56336	0.454624	0.729335	0.62334	0.533061	0.999746	POLR2C
5.02595	0.586684	0.941425	0.623188	0.533161	0.999746	SPAST
7.64583	-0.469741	0.754035	-0.62297	0.533304	0.999746	ARNT
6.57137	0.526136	0.844674	0.622887	0.533359	0.999746	SGPP1
54.846	-0.231648	0.371915	-0.622851	0.533382	0.999746	TRAF3IP3
15.3693	-0.337105	0.5413	-0.622769	0.533436	0.999746	MRPL33
5.80584	0.540158	0.867822	0.62243	0.533659	0.999746	AP003086.1
3.762	0.690406	1.10924	0.622412	0.533671	0.999746	ELOVL6
7.67257	-0.479148	0.769984	-0.622283	0.533756	0.999746	SLC33A1
7.23688	-0.486794	0.782501	-0.622101	0.533876	0.999746	ZNF41
4.80696	-0.578621	0.930153	-0.622071	0.533895	0.999746	MRPS18A
5.58864	0.533431	0.857599	0.622005	0.533939	0.999746	GOLGA3
12.1402	-0.368412	0.592378	-0.62192	0.533995	0.999746	USPL1
6.63898	-0.558792	0.899868	-0.620971	0.534619	0.999746	AC022126.1
6.87793	-0.504302	0.812346	-0.620798	0.534733	0.999746	DDX19B
3.65218	-0.670052	1.07946	-0.62073	0.534777	0.999746	SH3GLB2
4.60181	0.61071	0.983873	0.62072	0.534784	0.999746	ZC3HC1
6.08698	-0.524337	0.845488	-0.620159	0.535153	0.999746	C19orf12
7.18991	-0.499295	0.805312	-0.620002	0.535257	0.999746	UTP23
31.5478	0.240973	0.388696	0.619953	0.535288	0.999746	RBM33
8.46478	0.467138	0.753916	0.619616	0.535511	0.999746	DOP1B
7.55403	0.466471	0.753028	0.61946	0.535613	0.999746	C15orf41
10.113	0.412369	0.665831	0.619329	0.5357	0.999746	DHX8
24.3991	-0.282473	0.456298	-0.619054	0.535881	0.999746	KPNB1
4.96858	0.599928	0.969133	0.619037	0.535892	0.999746	SNAPC5
5.85271	-0.526971	0.851497	-0.618876	0.535998	0.999746	ASAH1
7.21908	0.478102	0.772599	0.618823	0.536033	0.999746	ATG4B
3.55984	0.646508	1.04592	0.618124	0.536494	0.999746	PYGB
12.4781	0.360279	0.582875	0.618107	0.536505	0.999746	TXNL1
42.1382	-0.209532	0.33914	-0.617833	0.536686	0.999746	MZT2B
13.6714	-0.373928	0.605842	-0.617203	0.537101	0.999746	PRKAA1
21.2294	0.28764	0.466257	0.616912	0.537293	0.999746	BDP1
33.6389	0.234115	0.379535	0.616849	0.537335	0.999746	CSNK1A1
5.7102	0.569039	0.922838	0.616619	0.537486	0.999746	SUMO3
5.41953	-0.560848	0.909729	-0.6165	0.537564	0.999746	AL021707.1
24.0745	0.293984	0.476906	0.616441	0.537603	0.999746	PPA1
7.66186	-0.47184	0.765728	-0.616198	0.537764	0.999746	ANKAR
16.9664	-0.334646	0.543257	-0.615998	0.537896	0.999746	SLC25A26
4.88026	-0.584741	0.949847	-0.615616	0.538148	0.999746	ASNSD1
580.926	-0.114887	0.186625	-0.615606	0.538155	0.999746	RPL23A
4.5408	0.572352	0.929982	0.615445	0.538261	0.999746	GPR137B
10.8862	0.412826	0.671398	0.614875	0.538637	0.999746	MRPL51
12.8528	-0.391699	0.637311	-0.614611	0.538812	0.999746	ZMYM4
5.25912	0.546725	0.889712	0.614497	0.538887	0.999746	NCLN
11.9883	-0.380291	0.619047	-0.614317	0.539006	0.999746	FBXO42
12.4459	0.398101	0.648481	0.613898	0.539283	0.999746	SPTLC2
14.7097	-0.363941	0.592857	-0.613876	0.539297	0.999746	S1PR4
7.3608	-0.474625	0.774147	-0.613095	0.539814	0.999746	HACL1
5.61697	0.588918	0.960997	0.61282	0.539996	0.999746	BMS1
5.51757	-0.581392	0.948834	-0.612744	0.540046	0.999746	LMO7
31.1362	-0.245407	0.400735	-0.612393	0.540278	0.999746	ERBIN
7.87221	0.441135	0.720455	0.6123	0.540339	0.999746	SF3A1
18.0097	-0.308993	0.504649	-0.612292	0.540345	0.999746	HMGB2
9.31846	-0.416758	0.680778	-0.612179	0.54042	0.999746	TMEM41B
4.44715	-0.587801	0.961114	-0.611583	0.540814	0.999746	POLA1
23.0599	-0.277094	0.453965	-0.610385	0.541607	0.999746	C5orf56
88.5704	0.164587	0.269775	0.610089	0.541803	0.999746	SRSF5
17.9371	-0.340514	0.558173	-0.610051	0.541828	0.999746	YPEL3
7.09577	0.461361	0.756411	0.609935	0.541905	0.999746	PPP1R11
4.97414	0.57279	0.939212	0.609863	0.541953	0.999746	MTHFD2
4.9885	0.607938	0.99752	0.60945	0.542227	0.999746	NXT1
5.0132	0.695711	1.14155	0.609444	0.54223	0.999746	ASTL
9.91248	0.387543	0.635939	0.609402	0.542258	0.999746	ECH1
13.596	0.373365	0.612774	0.609304	0.542323	0.999746	MARCH8
5.39568	0.51658	0.848276	0.608976	0.542541	0.999746	HCP5
11.0342	-0.417043	0.684978	-0.608841	0.54263	0.999746	EEA1
33.5133	0.251614	0.413374	0.608683	0.542735	0.999746	WDR33
3.6765	0.652643	1.07268	0.608421	0.542908	0.999746	MRPS22
3.41914	0.716005	1.17687	0.608395	0.542925	0.999746	AF117829.1
3.99474	-0.630337	1.03634	-0.608233	0.543033	0.999746	GMPR2
7.36986	0.456868	0.751745	0.607744	0.543357	0.999746	GSDMD
5.22814	-0.685886	1.12869	-0.607682	0.543398	0.999746	FAM13A
4.56117	0.572367	0.942427	0.607332	0.54363	0.999746	GPD1L
4.66655	0.599248	0.986825	0.607249	0.543686	0.999746	SLC66A3
6.958	0.461032	0.759254	0.607218	0.543706	0.999746	NUDCD2
17.5656	0.326946	0.53903	0.606545	0.544153	0.999746	ACIN1
4.20247	0.607142	1.00118	0.606424	0.544233	0.999746	ENG
9.55268	-0.413253	0.681532	-0.606359	0.544276	0.999746	CENPK
11.3388	0.383196	0.632043	0.606282	0.544327	0.999746	RANBP1
4.25425	-0.599375	0.988895	-0.606106	0.544444	0.999746	PRPSAP1
5.58481	0.546548	0.90195	0.605963	0.544539	0.999746	POR
10.8987	-0.387465	0.639533	-0.605856	0.54461	0.999746	LINC00649
8.23384	0.428138	0.706871	0.60568	0.544727	0.999746	SRM
13.0762	0.356133	0.588243	0.605418	0.544901	0.999746	MRPS31
3.58591	0.71687	1.1841	0.605413	0.544904	0.999746	TATDN3
19.8529	0.309353	0.511215	0.605133	0.545091	0.999746	CIR1
8.00321	0.446964	0.738957	0.604858	0.545273	0.999746	UNK
7.63104	0.439763	0.727121	0.6048	0.545312	0.999746	ARMH4
8.25719	0.430043	0.711526	0.604396	0.54558	0.999746	NUP42
6.03644	0.51339	0.849481	0.604358	0.545606	0.999746	HIKESHI
4.38582	0.598577	0.99059	0.604263	0.545669	0.999746	RDH14
7.66984	0.464706	0.769134	0.604194	0.545715	0.999746	MAML1
4.07931	0.628795	1.04135	0.60383	0.545957	0.999746	AC012636.1
12.9152	-0.371339	0.615294	-0.603515	0.546166	0.999746	ZNF611
5.30571	-0.575783	0.955191	-0.602794	0.546646	0.999746	TRAP1
5.80458	-0.563191	0.934356	-0.602758	0.54667	0.999746	ANKRD46
3.67186	0.683049	1.13379	0.60245	0.546875	0.999746	TMEM199
22.0541	-0.286981	0.47661	-0.602129	0.547088	0.999746	PIK3CA
16.7507	0.335605	0.557368	0.602125	0.547091	0.999746	ARHGEF6
12.6948	-0.366386	0.608929	-0.601688	0.547382	0.999746	TCP11L2
15.4239	0.319323	0.530722	0.601676	0.54739	0.999746	RAB3GAP2
16.044	0.313431	0.52096	0.601641	0.547413	0.999746	CDC27
71.3594	-0.176887	0.294026	-0.601603	0.547438	0.999746	COMMD6
49.7143	-0.199151	0.331204	-0.601292	0.547645	0.999746	CAPZB
4.22	0.579933	0.964604	0.601214	0.547698	0.999746	THUMPD3
6.95814	0.462057	0.768572	0.601188	0.547714	0.999746	ARFGAP2
833.598	-0.115562	0.192296	-0.600956	0.547869	0.999746	RPS3A
7.4787	-0.506565	0.843148	-0.600802	0.547972	0.999746	PIGB
7.17829	0.481549	0.802303	0.600208	0.548368	0.999746	NUP107
12.3584	-0.398885	0.664798	-0.600009	0.5485	0.999746	CRACR2A
12.6684	-0.357327	0.595649	-0.599896	0.548576	0.999746	TRANK1
20.0098	0.298904	0.498613	0.599472	0.548858	0.999746	MAPK1
4.43846	0.577114	0.962788	0.599419	0.548893	0.999746	IPP
5.0913	0.563794	0.940962	0.599168	0.549061	0.999746	KSR1
15.5304	-0.316076	0.527677	-0.598996	0.549175	0.999746	VPS53
13.5635	-0.350305	0.584864	-0.59895	0.549206	0.999746	LMF1
15.9841	0.328075	0.547798	0.598898	0.549241	0.999746	ZNF827
3.82925	0.618528	1.03369	0.59837	0.549593	0.999746	WSB2
8.08608	0.435043	0.727113	0.598316	0.549629	0.999746	PIM2
24.2117	-0.270957	0.452873	-0.598306	0.549635	0.999746	CREB1
27.812	-0.248175	0.414878	-0.598188	0.549715	0.999746	PDSS2
6.69709	-0.48713	0.814393	-0.598151	0.549739	0.999746	AGBL5
12.9804	-0.35268	0.590074	-0.597688	0.550048	0.999746	HABP4
7.10338	-0.48196	0.806592	-0.597526	0.550156	0.999746	ZNF700
10.9628	0.416607	0.697548	0.597244	0.550344	0.999746	MRPL1
7.17339	-0.467752	0.783248	-0.597195	0.550377	0.999746	CARHSP1
7.62795	0.444139	0.743956	0.596997	0.55051	0.999746	SLBP
6.67654	0.463245	0.776006	0.596961	0.550533	0.999746	CASP3
5.55617	0.501404	0.840261	0.596724	0.550692	0.999746	CCAR2
9.01787	0.415317	0.69665	0.596162	0.551067	0.999746	PGAM1
26.7739	0.242688	0.407317	0.59582	0.551295	0.999746	GNAI2
19.7464	0.333944	0.560548	0.595746	0.551345	0.999746	TFDP2
26.6724	0.246464	0.413933	0.595419	0.551563	0.999746	ABI1
17.3323	-0.317396	0.533093	-0.595385	0.551586	0.999746	ZMYND11
16.1619	0.308738	0.518645	0.595278	0.551658	0.999746	MYO1G
20.2659	0.276199	0.464082	0.595152	0.551742	0.999746	METAP2
8.57103	0.451811	0.759177	0.595132	0.551755	0.999746	AL157938.2
9.29667	0.42507	0.715168	0.594363	0.552269	0.999746	PHLPP1
12.8941	-0.346775	0.583558	-0.594242	0.55235	0.999746	AC092652.1
24.0275	0.264197	0.444663	0.594151	0.552411	0.999746	JARID2
3.6454	-0.657547	1.10679	-0.5941	0.552445	0.999746	PIAS4
3.39785	0.637891	1.07397	0.593957	0.552541	0.999746	AL049869.3
3.54068	-0.706502	1.18978	-0.593807	0.552642	0.999746	OAZ2
16.9776	-0.303924	0.511862	-0.593763	0.552671	0.999746	CUL4A
3.44238	0.660246	1.1129	0.593265	0.553004	0.999746	C1orf122
4.72824	0.565885	0.953954	0.593199	0.553048	0.999746	CNPPD1
3.83509	0.633822	1.06858	0.593143	0.553086	0.999746	RAI1
9.1075	0.405716	0.684097	0.593068	0.553136	0.999746	EDRF1
3.77465	0.611327	1.03157	0.592619	0.553436	0.999746	TRIM8
4.73624	-0.61176	1.0324	-0.592563	0.553474	0.999746	CDK10
4.47938	0.561973	0.948599	0.592425	0.553566	0.999746	COG1
13.4351	0.348327	0.588205	0.592187	0.553726	0.999746	PSMA4
10.3482	0.390515	0.659619	0.592031	0.55383	0.999746	RHEB
14.1302	0.377786	0.63868	0.59151	0.554179	0.999746	SEC22A
3.41728	-0.673265	1.13914	-0.591031	0.5545	0.999746	TMED8
4.7051	0.575237	0.97329	0.591024	0.554505	0.999746	KIF3B
9.70285	-0.403601	0.683081	-0.590854	0.554618	0.999746	CYB5R4
8.16056	0.423979	0.71771	0.590738	0.554696	0.999746	CDC5L
5.97462	-0.531426	0.899886	-0.590548	0.554823	0.999746	AL117381.1
30.5647	-0.23021	0.389858	-0.590497	0.554857	0.999746	MARCH7
6.58601	0.48176	0.816017	0.59038	0.554936	0.999746	ZNF124
4.26484	-0.641896	1.08833	-0.589798	0.555326	0.999746	SLC25A43
3.9213	-0.620189	1.0518	-0.589646	0.555428	0.999746	REXO1
4.38804	0.579659	0.983162	0.589586	0.555468	0.999746	SACS
27.3785	-0.266048	0.451356	-0.589442	0.555565	0.999746	GSK3B
4.32862	0.650934	1.10474	0.58922	0.555714	0.999746	LINC02245
13.3086	0.33723	0.572677	0.588866	0.555951	0.999746	RIN3
26.3348	-0.256195	0.435328	-0.588511	0.556189	0.999746	UQCR10
3.63693	0.629938	1.07113	0.588106	0.556461	0.999746	OMA1
11.3502	0.366554	0.623442	0.587952	0.556564	0.999746	TNIP1
4.13003	0.585802	0.996944	0.587597	0.556803	0.999746	BAG2
6.01926	0.49884	0.849075	0.587509	0.556862	0.999746	AC104162.2
5.18616	0.523979	0.892406	0.587153	0.557101	0.999746	FN3KRP
7.40116	0.447825	0.763025	0.586908	0.557266	0.999746	ACSF3
8.38695	-0.412815	0.703473	-0.586824	0.557322	0.999746	HMGA1
10.5957	0.368684	0.628404	0.586699	0.557406	0.999746	ECE1
12.311	0.342526	0.583929	0.586589	0.55748	0.999746	SLC9A3R1
5.58166	-0.609406	1.03919	-0.586426	0.557589	0.999746	PLEKHA5
9.92929	0.381162	0.650021	0.586384	0.557618	0.999746	ZNFX1
7.93914	0.42774	0.729792	0.586112	0.5578	0.999746	TNFRSF25
3.48941	0.621052	1.06007	0.585861	0.557969	0.999746	RCHY1
8.87252	0.462008	0.789353	0.5853	0.558346	0.999746	SH3YL1
5.31402	0.503348	0.860811	0.584737	0.558724	0.999746	SAMM50
3.65364	0.659597	1.12828	0.584604	0.558814	0.999746	ZNF587
10.0924	-0.403402	0.690266	-0.584415	0.558941	0.999746	SSNA1
9.46264	0.408479	0.698969	0.584402	0.55895	0.999746	CRK
30.7793	-0.248082	0.424847	-0.583931	0.559267	0.999746	PPIB
18.5848	0.307689	0.527216	0.58361	0.559483	0.999746	MAGED1
5.78232	-0.491591	0.842501	-0.583489	0.559564	0.999746	TM7SF3
5.31546	-0.512761	0.878938	-0.583387	0.559633	0.999746	SSRP1
35.7476	0.237524	0.407648	0.58267	0.560115	0.999746	TERF2IP
15.3878	-0.319409	0.548326	-0.582518	0.560218	0.999746	SELENOW
4.95591	0.537893	0.923762	0.582285	0.560375	0.999746	MRPL21
5.60748	-0.557121	0.956824	-0.582261	0.560391	0.999746	FAM135A
3.61476	0.609552	1.04696	0.582214	0.560423	0.999746	LIN7C
5.44493	0.514709	0.884109	0.582179	0.560446	0.999746	PEX3
16.2493	-0.343389	0.589897	-0.582116	0.560489	0.999746	DCAF5
10.6318	0.372934	0.641136	0.581677	0.560784	0.999746	LANCL1
3.59136	0.626459	1.07744	0.581434	0.560948	0.999746	LYPLA2
9.97564	0.372778	0.641296	0.581289	0.561046	0.999746	FKBP3
18.384	0.283592	0.488125	0.580983	0.561252	0.999746	GLIPR1
3.63798	-0.665051	1.14537	-0.580641	0.561482	0.999746	C12orf29
3.84522	-0.62474	1.07597	-0.580627	0.561492	0.999746	TMEM8A
45.8847	-0.206055	0.354893	-0.580611	0.561503	0.999746	NCOA1
13.8893	-0.324473	0.559001	-0.580452	0.56161	0.999746	IRF3
13.5843	-0.334302	0.576203	-0.58018	0.561793	0.999746	DPP8
5.63036	0.508129	0.875819	0.580176	0.561796	0.999746	FAM20B
16.554	-0.307896	0.530752	-0.580113	0.561838	0.999746	CANX
29.7279	0.249379	0.429954	0.580012	0.561906	0.999746	HIST1H1D
27.9151	0.244007	0.42074	0.579947	0.56195	0.999746	PAIP2
4.60068	-0.57115	0.986513	-0.578958	0.562618	0.999746	LLGL2
5.07505	0.5337	0.922228	0.578707	0.562787	0.999746	PRKAR1B
8.14797	0.420502	0.726755	0.578602	0.562858	0.999746	AREL1
365.063	-0.128731	0.222721	-0.577993	0.563269	0.999746	RPL35
4.7608	0.528579	0.914564	0.577957	0.563293	0.999746	SPDYE2
4.84493	-0.54334	0.940314	-0.577828	0.56338	0.999746	APAF1
7.65858	0.447601	0.774721	0.577757	0.563428	0.999746	OTUD5
4.85657	0.602343	1.04265	0.577701	0.563466	0.999746	CDADC1
10.497	-0.364857	0.63204	-0.577269	0.563757	0.999746	ATXN7L3B
19.0653	-0.288591	0.499958	-0.577229	0.563784	0.999746	RBBP6
3.72179	-0.631496	1.0944	-0.577025	0.563922	0.999746	ZNF524
3.40845	-0.65203	1.13013	-0.57695	0.563973	0.999746	PXYLP1
14.0856	0.325122	0.563652	0.576813	0.564066	0.999746	BLOC1S1
6.83092	0.457945	0.794242	0.576581	0.564222	0.999746	POLE3
6.19643	-0.485833	0.843028	-0.576295	0.564415	0.999746	ARHGAP9
13.9786	-0.32619	0.566484	-0.575814	0.564741	0.999746	SNRPB2
4.43479	-0.606464	1.05335	-0.575749	0.564785	0.999746	USP49
7.19374	0.462909	0.804268	0.575566	0.564909	0.999746	RHOF
3.44079	-0.636008	1.10518	-0.575477	0.564969	0.999746	AL450998.2
4.05288	0.596147	1.03637	0.575225	0.565139	0.999746	DUS3L
5.94356	-0.504883	0.877851	-0.575135	0.5652	0.999746	TAZ
61.4454	0.191305	0.332639	0.575111	0.565216	0.999746	FAM172A
6.18742	0.469467	0.816653	0.574867	0.565381	0.999746	FBRS
19.9882	-0.304606	0.530053	-0.574671	0.565514	0.999746	PARP15
7.03314	0.523115	0.910303	0.57466	0.565521	0.999746	LINC01876
55.1514	-0.185717	0.32329	-0.57446	0.565657	0.999746	GRAP2
18.4124	-0.309396	0.538851	-0.574178	0.565848	0.999746	FAM214A
6.4961	-0.502173	0.87562	-0.573505	0.566303	0.999746	PRPSAP2
12.6186	0.331987	0.579271	0.573111	0.566569	0.999746	KRR1
5.65037	-0.508944	0.888217	-0.572995	0.566648	0.999746	RWDD3
121.944	-0.147328	0.257175	-0.57287	0.566733	0.999746	HLA-E
9.33279	0.389347	0.680053	0.572524	0.566967	0.999746	ALKBH5
3.6195	0.647366	1.13112	0.572322	0.567104	0.999746	ZNF66
4.99663	-0.536115	0.936847	-0.572254	0.56715	0.999746	LIPE-AS1
15.4805	-0.304594	0.532344	-0.572175	0.567203	0.999746	BRI3
10.3176	-0.38265	0.668917	-0.572043	0.567293	0.999746	ARL17A
3.51828	0.650581	1.13773	0.571824	0.567441	0.999746	POLR2D
10.711	-0.365506	0.639464	-0.571582	0.567605	0.999746	MRPS28
7.22493	0.477433	0.83582	0.571215	0.567854	0.999746	EEF1E1
5.54337	-0.588206	1.02983	-0.571171	0.567884	0.999746	TPCN1
10.3093	-0.370084	0.647948	-0.571163	0.567889	0.999746	UBE2V2
3.6417	0.609784	1.06801	0.570951	0.568033	0.999746	KLHL15
11.0312	0.462614	0.810337	0.570891	0.568074	0.999746	PELI2
6.84297	-0.437003	0.766143	-0.570393	0.568411	0.999746	UTP3
6.55639	0.444381	0.779134	0.570352	0.568439	0.999746	HNRNPH2
3.4385	0.619853	1.08784	0.5698	0.568813	0.999746	UTP14A
8.20608	0.41927	0.735826	0.569796	0.568816	0.999746	GCN1
18.725	0.275792	0.484276	0.569493	0.569022	0.999746	ZC3H6
97.9807	0.167868	0.294773	0.569481	0.56903	0.999746	ATXN1
10.6145	0.367613	0.645553	0.569455	0.569047	0.999746	SLC35A3
3.64341	0.569237	0.999904	0.569291	0.569158	0.999746	GSK3A
3.57022	-0.612605	1.07631	-0.56917	0.569241	0.999746	EI24
3.7796	-0.627949	1.10338	-0.569113	0.56928	0.999746	BRD8
14.3257	-0.311926	0.548225	-0.568975	0.569373	0.999746	CDC40
5.34634	-0.504213	0.886675	-0.568656	0.569589	0.999746	JAGN1
4.16462	0.574105	1.00967	0.568606	0.569624	0.999746	ERG28
11.0676	0.350301	0.616137	0.568544	0.569666	0.999746	FBXL3
7.70508	0.412194	0.725302	0.568307	0.569827	0.999746	CALU
4.7891	-0.552619	0.973255	-0.567805	0.570168	0.999746	AAMDC
5.68011	-0.492901	0.868709	-0.567395	0.570446	0.999746	AL591895.1
5.19039	0.563009	0.992924	0.567022	0.570699	0.999746	UQCC2
3.67283	0.619296	1.09224	0.566996	0.570717	0.999746	FBXL18
8.85097	0.388234	0.684913	0.566837	0.570825	0.999746	GNL3
11.1704	-0.374957	0.662019	-0.566384	0.571133	0.999746	TYW1B
23.0335	0.250906	0.443044	0.566324	0.571174	0.999746	USP3-AS1
4.01856	-0.591473	1.04479	-0.566116	0.571315	0.999746	LYRM4
4.10773	-0.574368	1.01523	-0.565751	0.571563	0.999746	ACYP1
17.2241	-0.311001	0.549933	-0.565524	0.571717	0.999746	LINC00476
24.6381	-0.256847	0.454303	-0.565365	0.571826	0.999746	ERCC6L2
8.01992	0.410611	0.726349	0.565309	0.571864	0.999746	CCDC174
5.40409	-0.502607	0.889427	-0.565091	0.572012	0.999746	DEPDC5
3.69045	0.597341	1.05748	0.564871	0.572162	0.999746	DNAH1
71.9678	0.168444	0.298217	0.564837	0.572185	0.999746	EIF3E
7.57151	0.430005	0.761349	0.564794	0.572214	0.999746	ATG2A
6.58991	-0.443806	0.78589	-0.564717	0.572266	0.999746	CCNL2
5.80594	-0.488634	0.865433	-0.564613	0.572337	0.999746	C1orf131
4.95077	0.536265	0.950554	0.56416	0.572645	0.999746	EXOSC10
24.8225	-0.244898	0.434241	-0.563968	0.572776	0.999746	SNTB1
7.54861	-0.424746	0.753272	-0.563869	0.572844	0.999746	POLR2K
208.353	-0.127957	0.226968	-0.563766	0.572913	0.999746	FTL
3.58121	-0.632578	1.1224	-0.563595	0.57303	0.999746	TRIOBP
10.8911	-0.372041	0.660189	-0.563537	0.573069	0.999746	PSMC6
13.0657	0.335833	0.596606	0.562906	0.573499	0.999746	DICER1
25.7498	-0.240215	0.426897	-0.5627	0.57364	0.999746	OGDH
463.43	-0.109665	0.194959	-0.562503	0.573774	0.999746	RPS7
16.9732	-0.300498	0.534333	-0.56238	0.573857	0.999746	CEP57
5.53898	-0.515435	0.917106	-0.562024	0.5741	0.999746	MARK2
23.426	0.243662	0.433714	0.561802	0.574251	0.999746	VAPA
4.86743	-0.559099	0.99608	-0.561299	0.574594	0.999746	DLD
5.20799	-0.538579	0.959618	-0.561243	0.574632	0.999746	EIF2D
8.88483	0.393693	0.701646	0.561099	0.57473	0.999746	RTCB
4.05749	0.613392	1.09332	0.561036	0.574773	0.999746	KCTD9
3.91914	0.556874	0.992679	0.560981	0.574811	0.999746	ZFP30
6.12386	-0.46486	0.828805	-0.560881	0.574879	0.999746	CNIH1
19.5355	-0.290457	0.518027	-0.560699	0.575003	0.999746	STAT1
7.83262	-0.410125	0.732546	-0.559862	0.575573	0.999746	POM121C
56.5792	0.176609	0.315731	0.559365	0.575913	0.999746	ESYT2
11.3753	-0.368607	0.659275	-0.559111	0.576086	0.999746	AC004797.1
27.4061	-0.22574	0.403826	-0.559003	0.57616	0.999746	NDUFA13
20.3801	-0.287864	0.51523	-0.558709	0.576361	0.999746	DGKA
47.5684	0.208676	0.373726	0.558368	0.576593	0.999746	PIAS1
9.38647	-0.403607	0.723056	-0.558196	0.576711	0.999746	RPP38
5.15258	-0.525052	0.941157	-0.55788	0.576927	0.999746	EDEM2
4.30887	0.573884	1.0291	0.557659	0.577077	0.999746	COL6A2
5.79306	0.467947	0.839172	0.55763	0.577097	0.999746	POGK
10.5886	0.354778	0.636658	0.557251	0.577356	0.999746	ZNF766
3.40305	-0.670199	1.20328	-0.556978	0.577542	0.999746	NELFA
7.13144	0.476659	0.856707	0.556385	0.577948	0.999746	LRRN3
8.07954	0.435105	0.782542	0.556015	0.578201	0.999746	KCTD7
40.0299	-0.195795	0.352146	-0.556005	0.578208	0.999746	PSME1
29.8123	-0.279293	0.502546	-0.555757	0.578377	0.999746	PYHIN1
13.8267	-0.324609	0.584092	-0.555751	0.578381	0.999746	LATS1
83.4259	-0.16373	0.294748	-0.555491	0.578559	0.999746	TRAC
8.01693	-0.416585	0.749972	-0.555467	0.578575	0.999746	CMC1
7.78165	0.415733	0.74851	0.555414	0.578612	0.999746	NIPA2
8.82826	0.463047	0.834223	0.555064	0.578851	0.999746	TTC7A
12.1576	-0.348889	0.628827	-0.554825	0.579014	0.999746	PANK2
3.65512	-0.604205	1.08953	-0.554555	0.579199	0.999746	FARSA
14.2256	-0.310183	0.559492	-0.554401	0.579305	0.999746	NDE1
4.72816	-0.52065	0.939128	-0.554397	0.579307	0.999746	BBS2
11.0288	-0.367308	0.662938	-0.554061	0.579537	0.999746	TRIM56
136.196	-0.132687	0.239555	-0.553888	0.579656	0.999746	EEF1D
8.97951	-0.395953	0.715034	-0.553755	0.579747	0.999746	SRSF1
3.59624	0.572079	1.03325	0.553669	0.579805	0.999746	SLFN13
4.6347	0.510835	0.922735	0.553609	0.579847	0.999746	ZNF736
21.1247	-0.263208	0.475549	-0.553483	0.579933	0.999746	PSMB8
22.3906	0.25489	0.460529	0.553473	0.579939	0.999746	RSL1D1
24.5952	-0.27927	0.504764	-0.553268	0.58008	0.999746	TMCC1
5.87019	-0.463873	0.838973	-0.552906	0.580328	0.999746	TMEM126B
3.88783	0.549637	0.994191	0.552848	0.580367	0.999746	MED24
9.8376	0.357213	0.646169	0.552817	0.580389	0.999746	CTDNEP1
8.48186	0.392575	0.710284	0.552702	0.580468	0.999746	RPA1
3.42579	0.609811	1.10343	0.552652	0.580502	0.999746	UBAC1
15.6418	-0.316385	0.572558	-0.552581	0.58055	0.999746	ACVR1
25.9911	0.230217	0.416934	0.552168	0.580833	0.999746	RBM3
4.7786	-0.513308	0.929703	-0.55212	0.580866	0.999746	MRPL22
5.48218	-0.483771	0.877602	-0.551242	0.581468	0.999746	CAPN1
3.8345	-0.678794	1.23173	-0.551089	0.581572	0.999746	C1orf112
7.01632	-0.432193	0.784349	-0.551021	0.581619	0.999746	DGKE
6.21668	0.460996	0.836952	0.550803	0.581769	0.999746	MRPL10
12.1036	-0.337949	0.613916	-0.550481	0.58199	0.999746	UPF3A
13.9435	-0.333853	0.606517	-0.550443	0.582016	0.999746	ZNF654
4.69762	-0.53059	0.96394	-0.550438	0.582019	0.999746	DCAF16
13.3708	0.321452	0.584082	0.550354	0.582077	0.999746	BCAS4
8.57491	0.384161	0.698072	0.550317	0.582102	0.999746	NECAP1
6.28468	0.492698	0.895322	0.550302	0.582112	0.999746	TMEM167A
10.9504	0.341715	0.621193	0.550095	0.582254	0.999746	SLU7
16.5776	-0.319555	0.581037	-0.549973	0.582338	0.999746	SNRPA1
3.89522	0.568432	1.03485	0.549289	0.582807	0.999746	WDR4
4.97521	0.514684	0.937015	0.549281	0.582813	0.999746	NEPRO
4.73769	-0.523722	0.953497	-0.549265	0.582824	0.999746	RAB11FIP2
26.0999	-0.250939	0.456917	-0.549202	0.582867	0.999746	SIDT1
11.7926	-0.333809	0.608062	-0.548972	0.583025	0.999746	PARL
3.78724	0.590552	1.07613	0.548776	0.583159	0.999746	APOOL
228.967	0.115322	0.210207	0.548611	0.583272	0.999746	ACTB
56.0675	0.174859	0.31891	0.548301	0.583485	0.999746	MT-ATP8
4.19398	0.53859	0.982649	0.5481	0.583623	0.999746	ZDHHC12
4.13466	0.544341	0.993642	0.547824	0.583813	0.999746	CSKMT
8.24455	0.397702	0.726064	0.547751	0.583863	0.999746	NUP205
4.28882	0.532397	0.971984	0.547743	0.583868	0.999746	TYMP
21.3701	0.257176	0.469743	0.547482	0.584048	0.999746	ZNRF2
4.38317	-0.560156	1.02363	-0.547227	0.584223	0.999746	GSR
12.1278	-0.340307	0.621926	-0.547182	0.584254	0.999746	SHLD1
9.31021	0.400839	0.733018	0.546834	0.584493	0.999746	ZDHHC17
6.3748	0.432746	0.791554	0.546704	0.584582	0.999746	RNF6
70.959	0.159717	0.292182	0.546636	0.584629	0.999746	CAST
7.67659	0.42206	0.772376	0.546443	0.584761	0.999746	GOLT1B
16.8833	-0.286944	0.525148	-0.546407	0.584786	0.999746	NT5DC1
6.30195	0.443013	0.811257	0.546083	0.585009	0.999746	INTS12
7.37734	0.403469	0.739583	0.545535	0.585385	0.999746	CNPY3
4.77205	-0.547516	1.00367	-0.545514	0.5854	0.999746	ZNF224
5.96977	-0.452453	0.829665	-0.545344	0.585517	0.999746	NDRG1
5.96872	-0.453505	0.831953	-0.545109	0.585678	0.999746	PRCC
13.5097	0.320712	0.588399	0.545058	0.585714	0.999746	DNMT1
17.3516	-0.280818	0.515226	-0.545039	0.585727	0.999746	SINHCAF
189.537	-0.116781	0.214336	-0.544852	0.585855	0.999746	RPL4
6.7047	0.431281	0.792075	0.544496	0.5861	0.999746	MLF2
19.6391	-0.260787	0.479554	-0.543811	0.586572	0.999746	SFSWAP
11.8497	0.343947	0.633024	0.543339	0.586896	0.999746	ZNHIT6
11.61	0.376382	0.692814	0.543266	0.586947	0.999746	CCDC146
38.3258	-0.218321	0.40189	-0.543235	0.586968	0.999746	PSIP1
19.4299	0.258959	0.476835	0.543079	0.587076	0.999746	USP16
3.75716	0.550887	1.0149	0.542798	0.587269	0.999746	TXLNA
8.22454	0.391307	0.720943	0.54277	0.587288	0.999746	TRMT10C
6.6633	-0.42355	0.780513	-0.542656	0.587366	0.999746	RNASEH2C
10.3966	0.343041	0.632195	0.542618	0.587393	0.999746	MKRN1
5.81353	-0.456493	0.841744	-0.542318	0.587599	0.999746	U2AF2
3.82012	0.577276	1.06521	0.541937	0.587862	0.999746	COA6
4.58184	0.54786	1.01109	0.541849	0.587923	0.999746	BLZF1
9.47165	-0.372168	0.687283	-0.541506	0.588159	0.999746	TTC33
7.45404	-0.416576	0.769405	-0.541427	0.588214	0.999746	MAP4K1
9.22198	-0.409089	0.755579	-0.541425	0.588214	0.999746	GTF2IRD2B
7.17007	-0.427451	0.789642	-0.541322	0.588286	0.999746	MTERF1
16.6647	0.278934	0.51607	0.540495	0.588855	0.999746	ARMC8
12.913	0.331637	0.613808	0.540294	0.588994	0.999746	RBM17
4.18773	0.532958	0.986987	0.539985	0.589207	0.999746	HDAC2
7.40446	0.407352	0.754891	0.539617	0.589461	0.999746	MMADHC
7.13462	0.414653	0.768559	0.53952	0.589528	0.999746	YJU2
4.20132	0.51973	0.963356	0.539499	0.589542	0.999746	RAB11B
3.5772	-0.572484	1.06158	-0.539274	0.589698	0.999746	SLC35A5
4.26279	0.537926	0.997538	0.539253	0.589712	0.999746	PDIA4
5.05853	0.5118	0.949418	0.539067	0.589841	0.999746	WWC3
4.64446	-0.53201	0.987509	-0.538739	0.590067	0.999746	GGCT
8.96129	0.366453	0.68086	0.53822	0.590425	0.999746	CD5
45.2123	-0.180776	0.335913	-0.538162	0.590465	0.999746	MYL12B
6.42877	0.451088	0.838866	0.537735	0.59076	0.999746	C8orf76
4.23655	-0.535768	0.996356	-0.537728	0.590765	0.999746	RIOX2
3.40794	0.573893	1.06738	0.537665	0.590809	0.999746	MAN1B1
14.9413	0.351145	0.653205	0.537572	0.590872	0.999746	AC114760.2
23.4126	0.233981	0.435476	0.537299	0.591061	0.999746	TASOR2
12.8251	0.303802	0.565571	0.537161	0.591157	0.999746	DPP7
9.76917	0.343791	0.640058	0.537125	0.591182	0.999746	RPS19BP1
3.90771	0.56422	1.05061	0.537042	0.591239	0.999746	RBM7
8.82905	0.375206	0.698884	0.536866	0.591361	0.999746	UBE2M
12.2944	0.328954	0.612763	0.536838	0.59138	0.999746	SMARCA4
7.03001	-0.453283	0.844894	-0.536497	0.591615	0.999746	GTF2H5
8.3137	-0.379301	0.707023	-0.536476	0.591629	0.999746	LRP10
258.04	-0.11037	0.205734	-0.536468	0.591635	0.999746	RPS10
13.0958	-0.309465	0.576937	-0.536393	0.591687	0.999746	MOB4
420.305	-0.0995535	0.185621	-0.536327	0.591733	0.999746	RPL36A
8.69696	-0.381728	0.71183	-0.536263	0.591777	0.999746	SEC22C
9.25871	-0.36775	0.685957	-0.536112	0.591881	0.999746	TAMM41
4.86794	0.492185	0.918415	0.535907	0.592023	0.999746	CCDC88B
10.9678	-0.34592	0.645572	-0.535835	0.592072	0.999746	SCAI
6.861	-0.465444	0.869553	-0.535268	0.592464	0.999746	GPATCH4
4.52262	-0.544703	1.01801	-0.535066	0.592604	0.999746	CEP295
4.43059	-0.540973	1.01165	-0.534746	0.592826	0.999746	GCLC
7.61814	0.405601	0.758504	0.534738	0.592831	0.999746	MAPRE1
17.4568	0.264089	0.494294	0.534276	0.593151	0.999746	TXNL4A
12.9386	-0.323546	0.605618	-0.53424	0.593175	0.999746	NSD2
43.995	0.207798	0.38899	0.534198	0.593204	0.999746	RAPGEF1
7.58487	-0.41917	0.78483	-0.53409	0.593279	0.999746	ZNF586
5.38367	0.489503	0.916535	0.53408	0.593286	0.999746	CTC1
7.54006	0.40713	0.762302	0.53408	0.593286	0.999746	MARCH9
12.7328	0.324654	0.607933	0.53403	0.593321	0.999746	TCF20
3.42714	-0.603464	1.13021	-0.53394	0.593383	0.999746	HEATR6
3.65728	-0.565182	1.05853	-0.533933	0.593388	0.999746	FBXL16
23.1295	0.261661	0.490136	0.533854	0.593442	0.999746	SMC5
29.4643	-0.227473	0.426301	-0.533597	0.59362	0.999746	ZFR
7.18291	-0.459406	0.861288	-0.533394	0.593761	0.999746	LRIG2
12.7881	0.311038	0.583367	0.533177	0.593911	0.999746	NAA25
3.48075	-0.662029	1.24253	-0.532807	0.594167	0.999746	GIT1
3.4899	0.565957	1.06267	0.532578	0.594325	0.999746	CUEDC2
9.62423	0.364058	0.683943	0.532293	0.594523	0.999746	GINM1
6.52364	-0.425063	0.798691	-0.5322	0.594588	0.999746	PGP
8.36655	0.380986	0.715888	0.532187	0.594597	0.999746	COX10
4.08364	0.550278	1.03409	0.532139	0.59463	0.999746	CAT
12.7798	-0.310597	0.583713	-0.532107	0.594652	0.999746	MORF4L2
66.5542	-0.151851	0.285442	-0.531986	0.594736	0.999746	OAZ1
5.0719	-0.48229	0.907019	-0.531731	0.594912	0.999746	PPP3CB-AS1
11.4787	0.321223	0.604544	0.531347	0.595178	0.999746	GMPS
12.1159	-0.318043	0.598563	-0.531344	0.59518	0.999746	ATXN3
4.03623	-0.570109	1.07359	-0.531029	0.595399	0.999746	KIAA0100
4.35177	0.536515	1.01109	0.530629	0.595676	0.999746	GYG1
7.94964	0.398607	0.751333	0.530533	0.595742	0.999746	EIPR1
48.7204	0.187057	0.352651	0.530432	0.595812	0.999746	BBX
4.04289	-0.546743	1.03165	-0.529968	0.596134	0.999746	DHDDS
7.06499	0.424326	0.800668	0.529965	0.596136	0.999746	ISG15
5.5389	0.457569	0.863543	0.529873	0.5962	0.999746	LAPTM4A
4.66609	-0.532932	1.00633	-0.529582	0.596402	0.999746	CDC16
32.6268	0.240411	0.454088	0.529436	0.596503	0.999746	BAZ1A
8.99628	-0.394923	0.746035	-0.529363	0.596554	0.999746	NAA16
228.688	0.11871	0.224354	0.52912	0.596722	0.999746	RPLP0
46.7907	0.185705	0.3511	0.528923	0.596859	0.999746	RBM25
9.63244	-0.781306	1.47761	-0.528763	0.59697	0.999746	RPS4Y1
4.58304	-0.509705	0.964297	-0.528577	0.597099	0.999746	ZNF830
16.9793	0.277853	0.525748	0.528491	0.597158	0.999746	SESN1
18.2403	-0.287984	0.545077	-0.528337	0.597265	0.999746	HIPK2
4.3362	0.606603	1.14826	0.528281	0.597304	0.999746	PPM1M
57.2926	0.1676	0.31735	0.528124	0.597414	0.999746	PPP3CC
7.76659	-0.444126	0.842451	-0.527183	0.598067	0.999746	ST8SIA1
40.9507	-0.200081	0.379637	-0.527031	0.598172	0.999746	ARL6IP5
35.5233	0.213575	0.405355	0.526883	0.598275	0.999746	GPCPD1
21.785	-0.3846	0.730656	-0.526377	0.598626	0.999746	LINC00824
10.8108	0.325661	0.61878	0.526296	0.598683	0.999746	MDH2
4.92198	-0.472883	0.898667	-0.526204	0.598746	0.999746	MAPK13
4.47425	0.526963	1.00171	0.526063	0.598845	0.999746	TRIM59
4.45546	0.501319	0.953021	0.526031	0.598867	0.999746	PDCL3
12.4767	0.307255	0.584332	0.525823	0.599011	0.999746	UBE2W
1196.55	-0.100684	0.191498	-0.525772	0.599046	0.999746	RPS18
12.1741	-0.316515	0.602894	-0.524993	0.599588	0.999746	RAB14
7.61978	-0.387031	0.737217	-0.524989	0.599591	0.999746	PQBP1
7.08436	0.42969	0.818738	0.52482	0.599708	0.999746	GTF3C2
14.1698	-0.28511	0.543423	-0.524657	0.599822	0.999746	M6PR
23.2587	-0.248508	0.473712	-0.524598	0.599863	0.999746	UBR3
135.083	-0.12495	0.238205	-0.524547	0.599898	0.999746	ATP5F1E
41.5531	0.205863	0.392498	0.524495	0.599934	0.999746	GPBP1
18.2078	0.256635	0.489725	0.524038	0.600252	0.999746	LPXN
6.48327	0.420297	0.802712	0.523597	0.600559	0.999746	KIF21B
6.22199	0.435395	0.831719	0.523488	0.600634	0.999746	RBM22
6.6274	0.418723	0.800003	0.523401	0.600695	0.999746	LSM2
16.7895	-0.285328	0.545148	-0.523396	0.600699	0.999746	PPP1R12B
4.31591	-0.544823	1.0415	-0.523116	0.600894	0.999746	SLC5A3
8.21094	0.370603	0.708486	0.523091	0.600911	0.999746	OTUD6B-AS1
4.56783	-0.531656	1.01654	-0.523005	0.600971	0.999746	CROT
3.90307	-0.566616	1.08411	-0.522656	0.601214	0.999746	USP13
18.4441	-0.264434	0.505962	-0.522635	0.601228	0.999746	G3BP1
8.40439	-0.378609	0.724611	-0.522499	0.601323	0.999746	ADSL
28.4476	0.270878	0.518508	0.522419	0.601379	0.999746	TBL1X
7.78622	0.386752	0.740459	0.522315	0.601451	0.999746	ZCCHC8
9.93078	-0.355563	0.680808	-0.522266	0.601485	0.999746	STRN
12.9848	0.296346	0.567917	0.521812	0.601801	0.999746	SLC38A2
22.9997	-0.250518	0.480094	-0.521811	0.601802	0.999746	AC118549.1
6.65268	-0.444925	0.852808	-0.521718	0.601867	0.999746	SLC35E2A
7.32624	0.396404	0.759808	0.521716	0.601868	0.999746	MOB2
13.4679	0.29817	0.571885	0.521381	0.602102	0.999746	CWC15
10.1156	-0.345359	0.662594	-0.521222	0.602212	0.999746	HEXD
8.18822	0.370999	0.713547	0.519937	0.603108	0.999746	BUD31
4.5808	-0.507141	0.975919	-0.519655	0.603304	0.999746	FPGS
8.71026	-0.375922	0.723451	-0.519624	0.603326	0.999746	C6orf89
13.1339	-0.307278	0.5916	-0.519402	0.60348	0.999746	ORC2
9.92159	0.330311	0.635999	0.519357	0.603512	0.999746	MRPL34
4.34206	0.504894	0.972477	0.519184	0.603633	0.999746	CUL4B
4.705	0.505982	0.974686	0.519123	0.603675	0.999746	HTATIP2
13.3627	-0.347604	0.66979	-0.518975	0.603778	0.999746	DAPK2
16.495	0.27195	0.524051	0.518937	0.603804	0.999746	ERP44
9.38361	-0.372554	0.719018	-0.518143	0.604358	0.999746	RAB4B
38.113	0.199922	0.386026	0.517898	0.60453	0.999746	OGT
3.6428	0.642468	1.24065	0.517849	0.604564	0.999746	LINC02391
6.1169	-0.436288	0.842666	-0.517747	0.604635	0.999746	SYNE3
47.8116	-0.181372	0.350315	-0.517739	0.60464	0.999746	RSF1
5.54636	-0.443325	0.856528	-0.517584	0.604749	0.999746	STOML2
7.03182	-0.424393	0.820175	-0.517442	0.604847	0.999746	MTHFS
12.9735	-0.307434	0.594222	-0.517372	0.604897	0.999746	NDUFS4
5.43629	-0.478566	0.925046	-0.517343	0.604916	0.999746	METTL25
6.64296	-0.425694	0.823432	-0.516975	0.605174	0.999746	DENND1C
6.08112	-0.454797	0.879916	-0.516865	0.605251	0.999746	ZNF770
3.42521	-0.563615	1.09062	-0.516783	0.605307	0.999746	TPST1
4.04988	-0.537148	1.03972	-0.516626	0.605417	0.999746	GCHFR
3.87046	-0.573106	1.11005	-0.516289	0.605652	0.999746	RBM43
5.77529	-0.442943	0.858369	-0.516028	0.605835	0.999746	ADRM1
16.3467	0.277025	0.536867	0.516004	0.605852	0.999746	AC023424.3
5.92359	0.458005	0.887601	0.516003	0.605852	0.999746	TYW3
11.3344	-0.32006	0.620293	-0.515981	0.605868	0.999746	CIAO1
7.16759	-0.39483	0.765293	-0.51592	0.60591	0.999746	GPI
5.27366	-0.466041	0.903647	-0.515733	0.606041	0.999746	EMG1
4.75743	0.483897	0.939216	0.515213	0.606404	0.999746	RBM48
8.86999	0.365015	0.708962	0.514859	0.606652	0.999746	GTF3C6
8.74725	0.353851	0.687433	0.514743	0.606733	0.999746	RABL6
22.7101	0.62852	1.22151	0.514544	0.606872	0.999746	GTDC1
8.5342	-0.400482	0.778514	-0.514418	0.60696	0.999746	PRKD2
20.2328	-0.25298	0.492149	-0.514032	0.607229	0.999746	TRIM22
15.0949	0.276212	0.537399	0.51398	0.607266	0.999746	USP32
16.7636	0.26278	0.511481	0.513762	0.607418	0.999746	MFSD14A
65.6567	0.159911	0.311328	0.513642	0.607502	0.999746	CDKAL1
5.01254	0.466272	0.907907	0.513568	0.607554	0.999746	NOB1
7.26323	-0.411315	0.801302	-0.513308	0.607736	0.999746	TRIM5
3.41755	-0.567245	1.10543	-0.513143	0.607852	0.999746	ZNF226
7.02656	0.404183	0.78823	0.512773	0.60811	0.999746	AGGF1
14.9548	-0.277809	0.54226	-0.512316	0.60843	0.999746	TIAL1
7.70759	-0.408557	0.797673	-0.512186	0.608521	0.999746	OXA1L
12.5552	0.319374	0.623618	0.512131	0.608559	0.999746	CMC2
3.96145	-0.552639	1.07921	-0.512076	0.608598	0.999746	AC090772.1
4.24306	-0.521248	1.01795	-0.512055	0.608613	0.999746	MUTYH
4.08744	-0.539132	1.05337	-0.511817	0.608779	0.999746	LINC01303
8.48261	0.35569	0.695461	0.511445	0.60904	0.999746	USP46
32.634	-0.198706	0.388534	-0.511426	0.609053	0.999746	TNKS
6.39357	0.402845	0.787944	0.511261	0.609168	0.999746	TMEM208
18.1145	0.249113	0.487309	0.511202	0.60921	0.999746	PRDX6
14.663	0.279953	0.547813	0.511038	0.609324	0.999746	VPS29
10.1979	-0.325567	0.637147	-0.510975	0.609368	0.999746	TMED4
3.59895	0.581932	1.13917	0.510839	0.609464	0.999746	PHYH
3.75445	-0.554722	1.08639	-0.510611	0.609623	0.999746	TNRC6C-AS1
7.7035	0.378795	0.742096	0.510439	0.609744	0.999746	CCDC25
13.2429	0.288227	0.564788	0.510328	0.609822	0.999746	PPP1CA
17.8348	0.247371	0.485005	0.510039	0.610024	0.999746	UBE2I
7.7482	0.413977	0.811695	0.510015	0.610041	0.999746	H2AFJ
7.88688	0.391849	0.768357	0.509982	0.610064	0.999746	TRMT61B
5.035	0.471903	0.925349	0.509973	0.61007	0.999746	RBM12B
7.30773	0.393672	0.772406	0.509671	0.610282	0.999746	AMFR
4.14148	0.517667	1.0158	0.509612	0.610323	0.999746	ATP6V0D1
11.8467	0.332726	0.653349	0.509262	0.610568	0.999746	TAF2
6.88435	0.40196	0.789659	0.509029	0.610732	0.999746	KIF3A
3.87596	0.562086	1.10438	0.508959	0.610781	0.999746	CHMP1A
4.86129	-0.474403	0.932253	-0.508878	0.610838	0.999746	MSH6
7.87855	0.385904	0.758492	0.508778	0.610908	0.999746	MPLKIP
4.74579	0.48622	0.955992	0.508602	0.611031	0.999746	STARD9
4.96843	0.460886	0.90624	0.50857	0.611054	0.999746	KRI1
6.37399	-0.412035	0.81078	-0.508196	0.611316	0.999746	SAR1B
30.1028	-0.210626	0.414475	-0.508176	0.61133	0.999746	ARL6IP4
15.0699	-0.274329	0.539985	-0.508031	0.611432	0.999746	SNRPD1
4.75909	-0.49053	0.965666	-0.50797	0.611474	0.999746	CLN3
16.9839	-0.285035	0.56153	-0.507604	0.611731	0.999746	PPP2R2A
12.703	0.291698	0.574834	0.507448	0.611841	0.999746	PPM1G
14.1531	-0.295559	0.582552	-0.507351	0.611908	0.999746	C11orf49
6.44107	-0.420934	0.830079	-0.507101	0.612084	0.999746	ECI2
49.9401	-0.165173	0.32577	-0.507024	0.612138	0.999746	HNRNPU
8753.46	-0.0839464	0.1656	-0.506922	0.61221	0.999746	MALAT1
3.5096	-0.609773	1.20322	-0.506786	0.612305	0.999746	BBS7
10.6103	0.330599	0.652361	0.506773	0.612314	0.999746	ZC3H18
41.4421	0.185989	0.367066	0.50669	0.612372	0.999746	SMG6
4.22933	0.51142	1.01	0.506358	0.612606	0.999746	LAMP2
12.7131	0.295215	0.58313	0.50626	0.612674	0.999746	UHMK1
4.02591	0.525568	1.03873	0.505973	0.612875	0.999746	PI4K2A
9.52108	-0.360736	0.713271	-0.505748	0.613033	0.999746	DOCK3
4.70995	-0.473342	0.93605	-0.50568	0.613081	0.999746	TP53TG1
4.96273	-0.501485	0.991758	-0.505653	0.6131	0.999746	XXYLT1
12.9892	-0.296452	0.586346	-0.505592	0.613143	0.999746	SDHC
83.8755	-0.152954	0.302554	-0.505542	0.613178	0.999746	EVL
5.46474	-0.44586	0.881952	-0.505538	0.613181	0.999746	RAD51-AS1
6.3265	-0.418092	0.827117	-0.505481	0.613221	0.999746	COA4
9.72476	-0.339033	0.670793	-0.505421	0.613263	0.999746	ORAI1
18.9782	-0.244043	0.483384	-0.504865	0.613654	0.999746	TAF7
16.7678	0.253754	0.50263	0.504854	0.613662	0.999746	UQCRQ
5.11941	0.461186	0.913688	0.504752	0.613733	0.999746	PDK1
13.0691	-0.301438	0.597334	-0.504639	0.613812	0.999746	OSTC
6.52207	-0.409037	0.811048	-0.504332	0.614028	0.999746	SVBP
4.49983	-0.487582	0.967014	-0.504214	0.614111	0.999746	PIK3CG
7.04012	-0.398161	0.789822	-0.504115	0.61418	0.999746	PFDN4
6.39856	-0.425094	0.843327	-0.504067	0.614214	0.999746	EBPL
4.15549	-0.520275	1.0323	-0.503993	0.614266	0.999746	ITPR3
7.99312	0.36291	0.721006	0.503339	0.614726	0.999746	DAP
13.8175	0.295951	0.588099	0.503234	0.6148	0.999746	UBR4
34.388	-0.187053	0.371886	-0.502987	0.614974	0.999746	HMGN1
16.5075	0.256155	0.509368	0.502888	0.615043	0.999746	SUMO1
4.30358	-0.525527	1.04554	-0.502636	0.61522	0.999746	DCAF17
5.47727	-0.440174	0.875938	-0.502517	0.615304	0.999746	ARHGEF2
14.8799	-0.27266	0.542622	-0.502486	0.615326	0.999746	REST
7.96214	-0.373644	0.743624	-0.502464	0.615341	0.999746	BCL7C
9.03843	0.342297	0.681285	0.502428	0.615366	0.999746	DDX1
20.759	0.282434	0.56214	0.502426	0.615368	0.999746	MAL
4.77889	0.444631	0.885385	0.50219	0.615534	0.999746	CAPG
8.51139	0.356695	0.710505	0.502031	0.615646	0.999746	CDC25B
4.85778	-0.515357	1.02701	-0.501804	0.615805	0.999746	AC018816.1
13.0525	-0.302687	0.603544	-0.501517	0.616007	0.999746	R3HCC1L
4.7412	-0.478354	0.95382	-0.501513	0.61601	0.999746	CNNM3
16.0695	0.260703	0.520004	0.501348	0.616126	0.999746	FKBP11
5.9274	-0.420202	0.83836	-0.501219	0.616217	0.999746	SNAP23
8.88547	-0.342616	0.683654	-0.501154	0.616263	0.999746	ZC3H8
16.2154	0.267336	0.533721	0.500891	0.616448	0.999746	DIDO1
28.8887	0.217331	0.433901	0.500878	0.616457	0.999746	FAM133B
32.3941	-0.195843	0.391153	-0.50068	0.616596	0.999746	C11orf58
5.55479	-0.451197	0.901543	-0.500472	0.616742	0.999746	ADAT1
19.9921	-0.235921	0.471405	-0.500463	0.616749	0.999746	RETREG1
10.638	-0.332191	0.664384	-0.499999	0.617076	0.999746	EPSTI1
7.97132	-0.40126	0.802595	-0.499953	0.617108	0.999746	TMEM62
6.35813	0.456038	0.912586	0.499721	0.617272	0.999746	LNX2
14.7301	-0.27122	0.542827	-0.499644	0.617326	0.999746	MRPL20
28.1671	0.240358	0.481067	0.499635	0.617332	0.999746	EPC2
16.3407	-0.287544	0.57592	-0.499278	0.617584	0.999746	VPS36
5.4528	-0.446894	0.896752	-0.498348	0.618239	0.999746	SMIM12
35.0602	0.204123	0.409962	0.497908	0.618549	0.999746	UBE2H
17.6268	-0.247739	0.497785	-0.497683	0.618708	0.999746	COPB1
28.5159	0.223734	0.449722	0.497494	0.618841	0.999746	PSME4
4.34415	0.497409	0.999992	0.497414	0.618897	0.999746	SHQ1
20.6205	-0.26727	0.53737	-0.497366	0.618931	0.999746	NDUFA3
20.6406	0.25222	0.507244	0.497235	0.619023	0.999746	EIF2A
20.2377	0.241049	0.484839	0.497174	0.619067	0.999746	TYW1
10.5293	-0.328105	0.659949	-0.497167	0.619071	0.999746	ARRDC3
720.566	-0.0960057	0.193256	-0.49678	0.619344	0.999746	RPL13A
14.0586	-0.27413	0.5519	-0.496701	0.6194	0.999746	UBTF
9.28958	-0.33185	0.668583	-0.496349	0.619648	0.999746	TMEM35B
22.5346	0.23489	0.473332	0.496247	0.61972	0.999746	RNMT
6.58609	-0.394716	0.796201	-0.49575	0.620071	0.999746	BOLA3
3.60445	0.519168	1.04759	0.495584	0.620188	0.999746	TRIM62
4.26642	-0.486638	0.982886	-0.495111	0.620522	0.999746	POLR2H
25.9901	0.215371	0.435222	0.494852	0.620704	0.999746	SLC25A3
5.9426	-0.437307	0.883796	-0.494805	0.620738	0.999746	BORCS7
6.4095	-0.426322	0.861757	-0.494712	0.620803	0.999746	NOTCH2NLC
6.11119	0.406122	0.820967	0.494687	0.620821	0.999746	BLCAP
10.9162	0.309194	0.625044	0.494676	0.620829	0.999746	PLCL1
48.2458	-0.207488	0.419533	-0.494568	0.620905	0.999746	MLLT3
7.3519	-0.39755	0.804102	-0.494403	0.621022	0.999746	ZCRB1
13.3161	0.281594	0.569702	0.494283	0.621106	0.999746	GTF2E2
3.49917	0.556843	1.12917	0.493143	0.621911	0.999746	FLYWCH2
4.18027	-0.537486	1.09105	-0.492633	0.622272	0.999746	COG2
7.96353	0.343931	0.698723	0.492228	0.622558	0.999746	CCDC97
48.8635	0.163276	0.331724	0.492203	0.622576	0.999746	ATF7IP
8.11794	-0.360001	0.731612	-0.492066	0.622673	0.999746	SKAP1-AS1
40.2699	-0.180113	0.366426	-0.491539	0.623046	0.999746	MECP2
3.51317	-0.535884	1.09072	-0.49131	0.623207	0.999746	HDHD3
7.2738	0.384826	0.783529	0.491144	0.623324	0.999746	NUP50
43.843	-0.174611	0.355637	-0.49098	0.623441	0.999746	PUM2
3.50112	-0.555129	1.13097	-0.490843	0.623537	0.999746	ZNF257
4.91175	0.549835	1.1202	0.490839	0.623541	0.999746	IKZF2
6.12837	0.419076	0.853889	0.490786	0.623578	0.999746	MX1
17.5927	-0.249143	0.508032	-0.490409	0.623845	0.999746	NME7
42.4959	0.176641	0.360307	0.490252	0.623955	0.999746	WAC
6.45833	0.394693	0.805828	0.489798	0.624277	0.999746	PGGT1B
4.63627	0.479882	0.980522	0.489415	0.624548	0.999746	PSMC4
10.8648	0.311845	0.63736	0.489276	0.624647	0.999746	USP20
51.9184	-0.173394	0.354425	-0.489226	0.624682	0.999746	MGAT4A
4.24239	-0.502366	1.02711	-0.489106	0.624767	0.999746	TNK2
18.4408	0.232734	0.475916	0.489024	0.624825	0.999746	ZFX
10.1625	-0.312467	0.639238	-0.488812	0.624975	0.999746	C19orf25
8.04831	-0.393929	0.805994	-0.488749	0.62502	0.999746	NDUFV3
37.309	-0.179227	0.366719	-0.488733	0.625031	0.999746	ANKRD17
11.644	-0.306712	0.627739	-0.488598	0.625126	0.999746	ERCC5
7.02556	-0.380867	0.779696	-0.488481	0.625209	0.999746	CCDC92
20.366	0.229034	0.469127	0.488214	0.625399	0.999746	PDCD6IP
18.2241	-0.249326	0.510694	-0.48821	0.625401	0.999746	CYP20A1
326.059	-0.108036	0.221354	-0.488066	0.625503	0.999746	RPS5
7.15005	0.396218	0.812582	0.487604	0.62583	0.999746	MCMBP
20.1005	0.229946	0.471996	0.487176	0.626133	0.999746	TMEM181
4.50351	-0.486723	0.999229	-0.487099	0.626188	0.999746	NIT2
4.11837	0.550094	1.12972	0.486931	0.626307	0.999746	MCC
36.0742	0.185057	0.38034	0.486557	0.626573	0.999746	TAX1BP1
11.4058	0.296203	0.609045	0.48634	0.626726	0.999746	IFNAR1
35.5347	0.199326	0.40989	0.486292	0.62676	0.999746	GPRIN3
29.8683	-0.194152	0.399496	-0.485992	0.626973	0.999746	EIF2S3
7.6127	-0.386033	0.795082	-0.485527	0.627303	0.999746	CEP68
7.91388	-0.357139	0.736009	-0.485237	0.627508	0.999746	FUBP3
4.57676	0.459328	0.946938	0.485067	0.627629	0.999746	ELOA-AS1
5.51864	-0.446614	0.921243	-0.484795	0.627822	0.999746	FUNDC2
24.7927	0.226808	0.467904	0.484733	0.627866	0.999746	POU2F1
18.0345	-0.248156	0.512097	-0.484589	0.627968	0.999746	TMX4
8.36124	0.341008	0.704027	0.484367	0.628125	0.999746	MRPL43
8.82556	0.333108	0.687909	0.484232	0.628221	0.999746	ANXA2R
3.66615	-0.545979	1.12784	-0.484092	0.628321	0.999746	Z94721.1
15.036	-0.278988	0.576316	-0.484088	0.628323	0.999746	FAM126B
6.18718	0.419972	0.868831	0.483376	0.628829	0.999746	PLEC
9.63982	-0.339009	0.701649	-0.48316	0.628982	0.999746	APOL6
5.02859	-0.435259	0.900979	-0.483095	0.629028	0.999746	RNF113A
4.90328	0.461746	0.955902	0.483048	0.629062	0.999746	ARL2BP
3.94082	-0.547367	1.13326	-0.483001	0.629095	0.999746	GIPC1
76.3845	0.155446	0.321856	0.482969	0.629117	0.999746	PIK3R5
15.2704	-0.272025	0.563237	-0.482967	0.629119	0.999746	ZBTB38
393.681	0.0961967	0.199233	0.482836	0.629212	0.999746	RPL27A
5.78061	-0.439071	0.909363	-0.482833	0.629214	0.999746	ATL3
16.6094	0.248321	0.51433	0.482804	0.629235	0.999746	PCMTD1
8.89066	0.357154	0.740369	0.482401	0.629521	0.999746	SIMC1
36.4206	0.186152	0.386208	0.482	0.629806	0.999746	SETD2
8.40556	-0.356118	0.738994	-0.481895	0.629881	0.999746	NVL
8.27284	-0.350423	0.727193	-0.481885	0.629888	0.999746	CERS4
12.9248	-0.279285	0.579717	-0.481761	0.629976	0.999746	ARL6IP1
8.58742	0.336449	0.698627	0.481586	0.6301	0.999746	HMGXB4
6.37995	0.382806	0.794962	0.48154	0.630133	0.999746	DDX31
7.63292	0.354858	0.7373	0.481294	0.630307	0.999746	BID
19.5735	0.245733	0.510596	0.481267	0.630327	0.999746	PSMA2
7.36692	0.372435	0.773874	0.48126	0.630331	0.999746	ANGEL2
3.5939	0.531221	1.10417	0.481105	0.630442	0.999746	C11orf21
34.0547	0.188242	0.391288	0.481083	0.630458	0.999746	PHIP
5.42647	0.430372	0.894756	0.480993	0.630521	0.999746	BAG6
3.74985	-0.525054	1.09242	-0.480635	0.630776	0.999746	WDR19
8.07857	-0.355533	0.739819	-0.480567	0.630824	0.999746	FBXO38
10.5119	-0.304248	0.633177	-0.48051	0.630865	0.999746	RABL3
8.72172	-0.346313	0.721056	-0.480285	0.631024	0.999746	ZNF626
32.5011	0.205229	0.427617	0.479938	0.631272	0.999746	USP9X
3.39651	-0.541606	1.12907	-0.479691	0.631447	0.999746	GNS
7.3396	-0.372008	0.776058	-0.479356	0.631686	0.999746	MRPS10
26.5627	-0.201824	0.421208	-0.479155	0.631828	0.999746	LONP2
13.7906	-0.269105	0.561881	-0.478936	0.631984	0.999746	MIB1
21.2829	-0.21916	0.45767	-0.47886	0.632038	0.999746	YWHAQ
11.8104	-0.295345	0.616954	-0.478715	0.632141	0.999746	TOM1L2
11.094	-0.32007	0.668623	-0.478701	0.632151	0.999746	ZNF106
3.95805	-0.499472	1.04349	-0.478656	0.632184	0.999746	CCDC32
13.951	0.263702	0.550967	0.478616	0.632212	0.999746	NONO
42.0412	-0.170271	0.355889	-0.478438	0.632338	0.999746	CAMK2D
27.6332	-0.195742	0.409309	-0.478226	0.63249	0.999746	MLLT10
7.18855	0.363022	0.759181	0.478176	0.632525	0.999746	GTF2F1
20.8723	-0.246083	0.51536	-0.477496	0.633009	0.999746	RSBN1L
7.42245	-0.360609	0.755249	-0.47747	0.633028	0.999746	GPALPP1
8.27988	0.336083	0.7043	0.477187	0.633229	0.999746	PRKRA
8.00545	-0.347161	0.727954	-0.4769	0.633433	0.999746	JADE1
24.9726	0.199566	0.418563	0.476788	0.633513	0.999746	TTC19
6.70136	-0.378095	0.793045	-0.476763	0.633531	0.999746	SCAMP3
56.2768	0.151596	0.318031	0.476672	0.633596	0.999746	CD3G
3.52424	0.528981	1.11012	0.476508	0.633713	0.999746	AC011933.4
8.07331	0.352344	0.739815	0.47626	0.633889	0.999746	ERGIC3
3.74859	-0.528605	1.11083	-0.475864	0.634171	0.999746	EXD3
12.778	0.276937	0.582077	0.475774	0.634235	0.999746	POM121
20.1936	-0.235984	0.496174	-0.475608	0.634354	0.999746	MICOS10
7.08774	0.406035	0.853825	0.475548	0.634396	0.999746	HIST1H2AG
26.8256	-0.205678	0.43255	-0.475501	0.63443	0.999746	TMPO
12.8634	0.290983	0.612226	0.475287	0.634583	0.999746	TFRC
12.3914	-0.288992	0.608297	-0.475084	0.634727	0.999746	NCOA6
9.99814	0.312814	0.658511	0.475032	0.634764	0.999746	MAP7D1
3.9345	-0.485757	1.0226	-0.475023	0.634771	0.999746	MICAL3
8.90223	0.332965	0.701288	0.47479	0.634936	0.999746	RAB4A
3.84012	0.49177	1.03619	0.474594	0.635076	0.999746	TBC1D9B
4.17559	-0.591344	1.24627	-0.47449	0.63515	0.999746	BRI3BP
6.20897	0.391096	0.824266	0.474478	0.635159	0.999746	ZDHHC3
27.7881	-0.204974	0.432106	-0.474362	0.635242	0.999746	PTEN
6.9308	0.382651	0.806762	0.474304	0.635283	0.999746	EDEM1
3.96417	0.519805	1.09703	0.47383	0.635621	0.999746	Z82206.1
6.94454	0.367514	0.776057	0.473565	0.63581	0.999746	SMNDC1
40.606	-0.194263	0.410269	-0.473502	0.635855	0.999746	TRBC1
15.6091	-0.259578	0.548303	-0.47342	0.635913	0.999746	SF3B6
5.43161	0.427105	0.90228	0.473361	0.635955	0.999746	PAPOLG
30.0219	0.206389	0.436093	0.473268	0.636022	0.999746	UBR5
7.11053	-0.360306	0.761754	-0.472996	0.636216	0.999746	NSMCE4A
4.89383	0.426096	0.900935	0.472949	0.63625	0.999746	ADIPOR1
41.177	-0.166275	0.351734	-0.47273	0.636406	0.999746	TBL1XR1
49.6119	-0.178235	0.377258	-0.472449	0.636606	0.999746	RASA2
9.35203	-0.319746	0.677109	-0.472223	0.636767	0.999746	NFIC
5.27655	0.417736	0.884645	0.472208	0.636778	0.999746	CKAP2
11.2703	-0.321691	0.681393	-0.472108	0.63685	0.999746	RAB28
11.4337	-0.299406	0.634431	-0.471928	0.636978	0.999746	ATF2
3.4182	-0.632262	1.33991	-0.471868	0.637021	0.999746	NEK10
17.9006	0.238831	0.50627	0.471746	0.637108	0.999746	SHOC2
3.51822	0.525175	1.11329	0.471734	0.637117	0.999746	RHBDD2
18.6429	-0.22885	0.485338	-0.471527	0.637265	0.999746	CNOT1
27.8541	-0.197076	0.418185	-0.471265	0.637452	0.999746	ITPR2
10.3706	0.311899	0.661846	0.471256	0.637458	0.999746	NCBP2
7.15158	0.362877	0.770508	0.470958	0.63767	0.999746	AC087286.2
9.62568	-0.307841	0.65422	-0.470547	0.637965	0.999746	HDAC1
6.12814	-0.39173	0.832977	-0.470277	0.638157	0.999746	ZNF675
11.2837	-0.307534	0.653954	-0.470268	0.638164	0.999746	SLC7A6
19.2177	-0.266173	0.566031	-0.470244	0.638181	0.999746	HIST1H1E
20.2178	-0.232521	0.49451	-0.470204	0.63821	0.999746	TSPO
4.73728	0.426416	0.907372	0.469946	0.638394	0.999746	CARD19
5.71153	0.407597	0.867925	0.469622	0.638625	0.999746	PLSCR3
5.80801	-0.404653	0.862747	-0.469029	0.639049	0.999746	APH1B
4.84701	0.435382	0.928293	0.469013	0.63906	0.999746	NUTF2
35.1891	-0.18162	0.387261	-0.468987	0.639079	0.999746	INPP4A
5.72679	0.398452	0.84961	0.468983	0.639082	0.999746	MAPK9
21.7522	-0.222255	0.474015	-0.468878	0.639157	0.999746	GSTP1
346.06	0.0970216	0.206985	0.468736	0.639258	0.999746	RPS20
10.6964	-0.299524	0.639291	-0.468525	0.639409	0.999746	ANKRD49
14.5681	0.262507	0.560575	0.468281	0.639583	0.999746	TRAK1
14.0836	0.275643	0.588646	0.468266	0.639594	0.999746	TULP4
32.8314	0.185996	0.397201	0.468266	0.639594	0.999746	HECTD1
955.248	0.0819242	0.17518	0.467657	0.64003	0.999746	MT-ND4
4.71391	-0.470027	1.00564	-0.467393	0.640219	0.999746	KNOP1
9.86023	-0.323327	0.691837	-0.467346	0.640253	0.999746	LINS1
3.92042	-0.514408	1.10071	-0.467342	0.640255	0.999746	AL133453.1
4.71184	-0.463059	0.991117	-0.467209	0.64035	0.999746	MCM6
4.22264	-0.456958	0.978138	-0.467172	0.640377	0.999746	ARMC1
54.1905	0.146529	0.313676	0.467134	0.640404	0.999746	RICTOR
9.78231	-0.311871	0.667637	-0.467127	0.640409	0.999746	MRTFB
6.48003	-0.385783	0.825892	-0.467111	0.64042	0.999746	POC1B
9.26277	0.33887	0.725496	0.467088	0.640437	0.999746	MYC
7.10955	-0.3835	0.821285	-0.466951	0.640535	0.999746	LIN52
24.1776	0.224332	0.480522	0.46685	0.640607	0.999746	CREBRF
107.084	-0.120244	0.257762	-0.466493	0.640863	0.999746	HMGB1
5.28436	0.40398	0.866054	0.466461	0.640886	0.999746	HDAC3
10.9108	-0.301793	0.647044	-0.466418	0.640917	0.999746	CFAP36
13.063	0.276722	0.593339	0.466381	0.640943	0.999746	EMC3
3.40328	0.544572	1.16766	0.46638	0.640943	0.999746	C2orf42
7.73011	0.350091	0.750711	0.466346	0.640968	0.999746	PTCD3
15.2572	0.25057	0.53767	0.466029	0.641195	0.999746	SNRPE
4.39219	-0.466816	1.00304	-0.465399	0.641646	0.999746	PTCH1
5.47615	-0.41653	0.895039	-0.465376	0.641662	0.999746	LTA4H
13.6567	0.263398	0.566784	0.464724	0.642129	0.999746	MRPL3
13.1381	-0.286265	0.616369	-0.464437	0.642335	0.999746	PSMG2
76.1385	0.13527	0.291297	0.46437	0.642383	0.999746	SH3KBP1
11.0378	0.28894	0.622321	0.464294	0.642437	0.999746	MRPS34
3.54895	-0.540954	1.1655	-0.464141	0.642547	0.999746	ZNF621
9.75186	-0.309235	0.667049	-0.463588	0.642943	0.999746	GPATCH2
8.25158	0.337029	0.727191	0.463467	0.64303	0.999746	VIM-AS1
10.6892	0.295578	0.638022	0.463272	0.643169	0.999746	COPS6
17.6121	-0.231946	0.500675	-0.463266	0.643174	0.999746	R3HDM1
15.3384	0.261384	0.564417	0.463104	0.64329	0.999746	FRG1
9.7286	0.304819	0.658853	0.462651	0.643615	0.999746	ZKSCAN1
8.04823	0.329675	0.712968	0.462398	0.643796	0.999746	CITED2
25.4328	-0.210033	0.45477	-0.461844	0.644193	0.999746	GYPC
20.3869	-0.227045	0.49184	-0.461624	0.644351	0.999746	TSTD1
42.765	-0.167172	0.362211	-0.461532	0.644417	0.999746	HIVEP3
14.8636	0.263862	0.572179	0.461152	0.64469	0.999746	RSBN1
6.51162	0.393149	0.852617	0.461108	0.644721	0.999746	TNFRSF10A
17.6839	-0.232112	0.503839	-0.460686	0.645024	0.999746	IP6K1
30.8039	0.190008	0.412484	0.460644	0.645054	0.999746	SMARCA2
6.03614	0.393236	0.854908	0.459974	0.645535	0.999746	TMEM147
6.31706	-0.373066	0.81133	-0.45982	0.645645	0.999746	APOBEC3G
16.7893	0.23637	0.514096	0.459779	0.645675	0.999746	ZXDC
12.0211	0.274753	0.598232	0.459275	0.646037	0.999746	ATP6V1F
11.688	-0.306136	0.666942	-0.459015	0.646224	0.999746	ZNF37A
4.73279	-0.443697	0.966668	-0.458996	0.646237	0.999746	QTRT1
9.36951	0.32081	0.699105	0.458887	0.646315	0.999746	TENT4B
5.90578	-0.402028	0.876335	-0.458761	0.646406	0.999746	RBM28
23.665	-0.205208	0.447472	-0.458595	0.646525	0.999746	SP110
11.2928	0.281154	0.613427	0.458333	0.646713	0.999746	MIA3
11.7615	0.278279	0.607257	0.458256	0.646768	0.999746	CACUL1
3.39687	0.529255	1.15501	0.458224	0.646791	0.999746	CTSO
7.52165	0.37312	0.814446	0.458127	0.646861	0.999746	ZNF622
63.191	-0.144287	0.315159	-0.457823	0.647079	0.999746	IFITM1
7.90235	0.360846	0.788222	0.457797	0.647098	0.999746	MAT2A
3.83238	-0.496007	1.08446	-0.457378	0.6474	0.999746	PMVK
48.9892	-0.149467	0.32694	-0.45717	0.647549	0.999746	ROCK1
5.51904	-0.40625	0.888664	-0.457146	0.647566	0.999746	PTOV1
8.88441	-0.315979	0.691417	-0.457002	0.64767	0.999746	NOL9
5.6995	-0.405925	0.888422	-0.456905	0.647739	0.999746	APIP
6.67639	-0.36488	0.799731	-0.456253	0.648208	0.999746	C8orf33
8.03913	0.324927	0.71228	0.456179	0.648261	0.999746	EEF1AKMT2
59.3673	-0.144408	0.316709	-0.455964	0.648416	0.999746	XRN1
7.74271	0.365456	0.802065	0.455644	0.648646	0.999746	DENND5A
578.739	-0.0943901	0.207213	-0.455522	0.648734	0.999746	RPL37A
4.77594	-0.451132	0.990981	-0.455237	0.648938	0.999746	AKT1
180.73	0.141205	0.310421	0.454884	0.649193	0.999746	BCL2
7.83988	0.327837	0.720738	0.454864	0.649207	0.999746	SCAP
4.19896	0.459126	1.00963	0.454746	0.649292	0.999746	SETD7
5.04967	0.398874	0.877168	0.454729	0.649304	0.999746	RP9
6.87547	0.361588	0.79529	0.454661	0.649353	0.999746	CHMP2B
4.87776	0.412273	0.907386	0.454352	0.649576	0.999746	FASTK
9.61058	-0.305468	0.672549	-0.454194	0.649689	0.999746	TMEM238
6.91194	0.341348	0.751666	0.454122	0.649741	0.999746	OXLD1
6.95651	-0.362896	0.799533	-0.453885	0.649911	0.999746	CKMT2-AS1
7.98734	0.352842	0.777395	0.453877	0.649918	0.999746	C12orf42
14.8615	0.256749	0.565693	0.453867	0.649925	0.999746	SNRNP200
8.12412	0.333327	0.734769	0.453649	0.650081	0.999746	MRPL52
4.39839	-0.447276	0.987118	-0.453113	0.650467	0.999746	TIMM44
32.8205	0.175477	0.387619	0.452706	0.650761	0.999746	CLASP1
117.847	0.109375	0.24163	0.452654	0.650798	0.999746	RPS17
4.2143	-0.44445	0.981885	-0.45265	0.650801	0.999746	RPE
13.9883	0.250536	0.553688	0.452486	0.650919	0.999746	API5
4.25124	0.453322	1.00213	0.452357	0.651012	0.999746	ADHFE1
3.40519	-0.534462	1.18186	-0.45222	0.65111	0.999746	HEMK1
4.86868	0.429513	0.949813	0.452207	0.65112	0.999746	BATF
7.24198	0.345159	0.763286	0.452202	0.651124	0.999746	CFAP298
8.82738	-0.322984	0.714326	-0.452152	0.65116	0.999746	PSMD4
7.09896	-0.406095	0.89837	-0.452036	0.651243	0.999746	STXBP4
102.543	-0.120609	0.266954	-0.451798	0.651414	0.999746	ITM2B
12.8256	-0.265764	0.588628	-0.451498	0.65163	0.999746	TBRG1
4.76026	0.418261	0.926472	0.451455	0.651661	0.999746	GIGYF1
40.5527	0.168782	0.373888	0.451424	0.651684	0.999746	CCNY
12.3235	-0.281808	0.624562	-0.451209	0.651839	0.999746	OXR1
4.4431	-0.429998	0.953792	-0.45083	0.652112	0.999746	FAM98C
16.7727	-0.234848	0.521024	-0.450742	0.652175	0.999746	TBC1D10C
7.09429	0.344183	0.763612	0.450731	0.652184	0.999746	IAH1
4.90479	-0.422899	0.938723	-0.450505	0.652347	0.999746	CD320
11.6305	0.275741	0.61209	0.450492	0.652356	0.999746	CRCP
9.05771	0.31767	0.705196	0.450471	0.652371	0.999746	CEBPZOS
23.5492	0.20542	0.456113	0.450371	0.652443	0.999746	LARP4B
4.35757	0.442905	0.983458	0.450354	0.652455	0.999746	AGPAT4
68.7653	0.135442	0.300828	0.450232	0.652543	0.999746	CCNI
78.8377	-0.135623	0.301352	-0.450047	0.652677	0.999746	CD8B
5.64076	-0.382186	0.849245	-0.45003	0.652689	0.999746	CCDC28A
13.2269	0.261445	0.58099	0.449999	0.652711	0.999746	ARHGDIA
6.11135	-0.369853	0.821909	-0.449993	0.652715	0.999746	ORC3
15.3746	0.251626	0.559208	0.449969	0.652733	0.999746	ABHD3
6.21704	-0.3768	0.837517	-0.449901	0.652782	0.999746	CYBC1
6.36461	-0.368705	0.819529	-0.449898	0.652784	0.999746	RAB3IP
6.05171	-0.397985	0.884672	-0.449867	0.652806	0.999746	ABHD14B
17.663	-0.249909	0.555573	-0.449822	0.652839	0.999746	NDUFB1
4.98247	0.400409	0.890298	0.449747	0.652893	0.999746	RCC2
26.1123	0.198739	0.44201	0.449625	0.652981	0.999746	CIB1
7.33419	-0.357241	0.794775	-0.449486	0.653081	0.999746	OSTM1
27.4708	-0.197111	0.43865	-0.449359	0.653173	0.999746	SLFN5
9.94188	0.294618	0.656236	0.448951	0.653467	0.999746	CLASRP
30.1956	-0.182941	0.407652	-0.448767	0.653599	0.999746	IQGAP1
15.1169	0.24183	0.538913	0.448736	0.653622	0.999746	SLC30A9
10.6972	-0.312546	0.696536	-0.448715	0.653638	0.999746	HADHB
4.45237	-0.4354	0.970353	-0.448703	0.653646	0.999746	C15orf61
12.6449	-0.279779	0.623568	-0.448674	0.653667	0.999746	AC245014.3
11.4444	-0.320251	0.714327	-0.448325	0.653919	0.999746	TARDBP
4.09998	0.436302	0.973749	0.448064	0.654107	0.999746	GATC
23.961	-0.202578	0.452345	-0.447839	0.654269	0.999746	PLP2
11.9966	0.263709	0.589293	0.4475	0.654514	0.999746	SENP2
5.95604	-0.388106	0.867391	-0.447441	0.654557	0.999746	CZIB
4.29078	-0.443693	0.991895	-0.447318	0.654645	0.999746	TRMT6
7.51639	0.339048	0.758188	0.447182	0.654743	0.999746	PIGC
11.639	0.287701	0.643942	0.446782	0.655033	0.999746	KIFAP3
6.74935	0.355972	0.796758	0.446776	0.655037	0.999746	MXD4
3.81857	0.493385	1.10443	0.446731	0.655069	0.999746	U2AF1
6.31232	-0.360483	0.807112	-0.446633	0.65514	0.999746	AC131571.1
14.5957	0.257006	0.575494	0.446584	0.655176	0.999746	RAF1
7.76172	0.361961	0.810877	0.446382	0.655322	0.999746	ARHGEF12
8.52802	-0.331858	0.743624	-0.446271	0.655402	0.999746	MPC2
23.6889	0.193883	0.434631	0.446087	0.655535	0.999746	RAB27A
4.20999	0.458549	1.02805	0.446037	0.65557	0.999746	RRS1
4.51449	0.448876	1.00662	0.445922	0.655654	0.999746	DDI2
4.03034	0.473458	1.0618	0.445903	0.655668	0.999746	UBA5
14.6587	-0.254698	0.571305	-0.445817	0.65573	0.999746	PSMA6
5.56625	0.402581	0.903871	0.445396	0.656034	0.999746	AC079447.1
7.38707	-0.355397	0.797969	-0.445376	0.656048	0.999746	WDR89
21.9816	0.20114	0.451665	0.44533	0.656081	0.999746	OPTN
7.70128	0.368322	0.827433	0.445139	0.656219	0.999746	FRA10AC1
5.71605	-0.382096	0.858379	-0.445136	0.656221	0.999746	TMEM203
8.46391	-0.326219	0.73374	-0.444598	0.656611	0.999746	VPS26C
9.40922	-0.325643	0.732607	-0.4445	0.656681	0.999746	CNNM2
10.5425	-0.286997	0.646149	-0.444165	0.656923	0.999746	CTDSP1
3.54846	-0.470812	1.06019	-0.444084	0.656982	0.999746	PIGBOS1
4.12416	0.454656	1.0244	0.443828	0.657167	0.999746	MAP3K13
7.75169	-0.334484	0.754009	-0.443607	0.657327	0.999746	ARSG
6.34234	0.35491	0.800069	0.443599	0.657333	0.999746	IFT20
8.90561	0.31781	0.716481	0.44357	0.657353	0.999746	CASC3
3.94418	-0.453584	1.02258	-0.443567	0.657355	0.999746	TRIM69
10.9258	0.288034	0.650111	0.443054	0.657727	0.999746	LMTK2
13.341	-0.264714	0.597616	-0.44295	0.657802	0.999746	CAAP1
6.22964	-0.384345	0.86783	-0.44288	0.657852	0.999746	PHF6
6.76725	0.385792	0.871276	0.44279	0.657918	0.999746	TMEM204
15.7071	0.240255	0.542863	0.442571	0.658076	0.999746	NUDC
5.95583	-0.45501	1.02812	-0.442565	0.65808	0.999746	TMCO4
6.07012	0.386652	0.873749	0.442521	0.658112	0.999746	STK26
29.2837	-0.183759	0.415527	-0.442231	0.658322	0.999746	HNRNPH1
6.273	-0.357348	0.808201	-0.442153	0.658378	0.999746	UROS
4.15513	0.433687	0.981134	0.442027	0.65847	0.999746	AP2A1
3.84616	0.4578	1.0364	0.44172	0.658692	0.999746	C2orf68
14.8773	0.247796	0.561302	0.441466	0.658875	0.999746	RRP1B
8.63108	-0.312722	0.708614	-0.441314	0.658985	0.999746	MRPS9
6.6433	0.352806	0.799704	0.441171	0.659089	0.999746	IPMK
6.67307	-0.386996	0.877242	-0.44115	0.659104	0.999746	ZNF410
5.93638	-0.382225	0.866908	-0.440906	0.659281	0.999746	C11orf80
11.3106	-0.287	0.651194	-0.440728	0.65941	0.999746	DCAF6
4.87031	0.406735	0.9231	0.440618	0.659489	0.999746	INTS3
9.10224	-0.32411	0.735586	-0.440615	0.659492	0.999746	ADARB1
6.45604	-0.358232	0.813548	-0.440333	0.659696	0.999746	PEAK1
10.1759	-0.284785	0.646805	-0.440295	0.659723	0.999746	FBXO9
3.49051	0.481305	1.09318	0.440281	0.659733	0.999746	DNAJB2
10.6575	0.273607	0.622332	0.439648	0.660192	0.999746	JAK3
5.52749	-0.42677	0.970933	-0.439547	0.660266	0.999746	TRMT2B
23.5053	0.191179	0.435211	0.439278	0.66046	0.999746	ATP1A1
11.6873	0.258618	0.589027	0.439059	0.660619	0.999746	TM9SF4
16.6696	0.245721	0.559931	0.438842	0.660776	0.999746	SLC25A5
9.05772	0.290124	0.661403	0.438649	0.660916	0.999746	TTC21B
3.54572	-0.47554	1.08458	-0.438453	0.661058	0.999746	POLR3B
4.0899	-0.457261	1.0441	-0.437947	0.661425	0.999746	TXNDC9
8.47192	0.304552	0.696484	0.437271	0.661915	0.999746	GTPBP6
6.49737	0.347183	0.794316	0.437084	0.662051	0.999746	SPOPL
11.9865	0.337877	0.773098	0.437043	0.66208	0.999746	LINC01550
6.84115	0.346007	0.791803	0.436987	0.662121	0.999746	SLC4A1AP
3.63786	-0.497615	1.1389	-0.436925	0.662165	0.999746	FAM122B
4.90552	0.398327	0.911865	0.436827	0.662237	0.999746	PEX16
41.6619	0.148636	0.340264	0.436824	0.662239	0.999746	RHOA
3.88313	0.438963	1.00521	0.436689	0.662337	0.999746	LAMTOR3
85.3913	-0.136762	0.313362	-0.436433	0.662523	0.999746	CASK
13.9822	-0.253554	0.58113	-0.436311	0.662611	0.999746	CAMK2G
23.3246	-0.216578	0.496393	-0.436303	0.662617	0.999746	MYO5A
4.46439	0.43048	0.986999	0.436151	0.662727	0.999746	USP39
9.05434	0.331673	0.760465	0.436145	0.662732	0.999746	TMX3
54.0779	-0.148493	0.340601	-0.435973	0.662856	0.999746	STK10
4.89388	0.432003	0.99107	0.435895	0.662913	0.999746	DHRS4-AS1
8.13204	-0.322759	0.740461	-0.435889	0.662917	0.999746	VPS4A
4.35368	-0.456748	1.04787	-0.435882	0.662922	0.999746	PLA2G6
15.2351	-0.234389	0.537741	-0.435876	0.662927	0.999746	DAP3
13.6938	-0.243943	0.559728	-0.435825	0.662964	0.999746	ANP32A
5.77565	0.381517	0.875653	0.435694	0.663059	0.999746	LRRC37B
8.86889	-0.317687	0.729357	-0.435571	0.663148	0.999746	AC009120.2
19.0345	0.242402	0.556566	0.435532	0.663176	0.999746	TRGC2
7.00635	0.340811	0.782837	0.435354	0.663306	0.999746	IL10RB
19.2666	0.213506	0.490758	0.435054	0.663523	0.999746	ZZEF1
4.5591	0.48667	1.11899	0.434918	0.663622	0.999746	PRKX-AS1
3.51188	-0.464295	1.06803	-0.434721	0.663765	0.999746	POLH
4.41637	-0.423127	0.97341	-0.434685	0.663791	0.999746	PIGK
12.9702	-0.289461	0.666475	-0.434316	0.664059	0.999746	DOP1A
16.1791	-0.243682	0.561176	-0.434234	0.664118	0.999746	MDN1
9.61724	-0.311383	0.717473	-0.434	0.664288	0.999746	LRPAP1
1119.21	-0.0782543	0.180472	-0.43361	0.664572	0.999746	RPS29
4.36004	-0.420032	0.969397	-0.433292	0.664803	0.999746	NFXL1
4.71258	-0.401689	0.927553	-0.433063	0.664969	0.999746	TMEM43
8.39638	0.308499	0.712671	0.432877	0.665104	0.999746	AFG3L2
5.73125	-0.374623	0.866001	-0.432589	0.665313	0.999746	SNX17
6.18944	0.354751	0.820171	0.432533	0.665354	0.999746	EMC4
26.5009	0.187341	0.43326	0.432399	0.665452	0.999746	HNRNPH3
5.20873	-0.389637	0.901404	-0.432256	0.665555	0.999746	RGS14
6.40923	-0.361308	0.835896	-0.432241	0.665566	0.999746	AC025171.1
5.36987	-0.377073	0.872503	-0.432174	0.665615	0.999746	CHRAC1
50.4173	-0.142865	0.330723	-0.431977	0.665758	0.999746	TPM3
21.497	-0.198032	0.458495	-0.431917	0.665802	0.999746	CDYL
10.4483	-0.271165	0.628257	-0.431614	0.666022	0.999746	CNPY2
16.6028	-0.24031	0.556779	-0.431608	0.666027	0.999746	NPEPPS
3.52277	-0.496958	1.15211	-0.431345	0.666218	0.999746	PRPF4
8.77971	-0.329988	0.765068	-0.431319	0.666236	0.999746	RALGDS
53.1616	0.138186	0.320462	0.43121	0.666316	0.999746	SRSF7
19.936	0.230414	0.534561	0.431035	0.666443	0.999746	CNST
9.26287	-0.290146	0.673226	-0.430979	0.666483	0.999746	ACTR6
5.22266	-0.398353	0.92463	-0.430824	0.666596	0.999746	POLG2
4.47463	-0.441395	1.02473	-0.430742	0.666656	0.999746	ZNF688
3.88632	-0.50759	1.1791	-0.430491	0.666838	0.999746	TMEM140
9.19503	0.310693	0.721722	0.430488	0.666841	0.999746	DOK2
4.63273	-0.415646	0.965552	-0.430475	0.66685	0.999746	PSMB5
11.9844	0.251212	0.583843	0.430273	0.666997	0.999746	BLOC1S6
13.7993	0.237554	0.552421	0.430023	0.667179	0.999746	MRPL54
44.8088	0.150827	0.350754	0.430009	0.667189	0.999746	SLC25A6
13.171	-0.267829	0.622932	-0.429949	0.667233	0.999746	GBP5
719.601	-0.0829876	0.193063	-0.429847	0.667307	0.999746	RPS6
13.4431	-0.261847	0.60977	-0.429419	0.667618	0.999746	BTBD10
12.0805	0.264628	0.616474	0.429261	0.667733	0.999746	PPP4R2
27.9706	0.190827	0.444683	0.42913	0.667828	0.999746	MIER1
21.2057	-0.195185	0.454909	-0.429063	0.667877	0.999746	PBXIP1
12.6277	-0.285053	0.664384	-0.429048	0.667888	0.999746	PPWD1
4.1573	-0.436397	1.01792	-0.428717	0.66813	0.999746	AC084198.2
77.053	0.135251	0.315493	0.428698	0.668143	0.999746	HSP90AB1
25.3819	-0.185761	0.433458	-0.428556	0.668247	0.999746	SPCS1
6.02075	-0.34865	0.813689	-0.428481	0.668301	0.999746	ELMSAN1
4.64268	0.400063	0.933934	0.428363	0.668387	0.999746	MT1X
12.3126	-0.251669	0.587991	-0.428015	0.66864	0.999746	FAM162A
12.9039	0.26123	0.610414	0.427954	0.668684	0.999746	CASP4
3.88429	-0.440918	1.03185	-0.427307	0.669156	0.999746	ZNF490
6.50539	-0.345635	0.808981	-0.427247	0.669199	0.999746	UBE2Z
4.43845	0.425162	0.995426	0.427115	0.669296	0.999746	DAPP1
16.4275	-0.221216	0.518029	-0.427034	0.669354	0.999746	ZNF101
29.0098	0.183334	0.429419	0.426935	0.669427	0.999746	TCEA1
22.2453	-0.200996	0.4709	-0.426834	0.6695	0.999746	AEBP2
28.1305	-0.177111	0.414976	-0.426798	0.669527	0.999746	EIF3M
8.24145	-0.323296	0.75767	-0.426698	0.669599	0.999746	TRAF5
3.79162	0.433107	1.01579	0.426376	0.669834	0.999746	TET1
3.48208	-0.55633	1.30504	-0.426295	0.669893	0.999746	TRGC1
5.37716	-0.379419	0.89069	-0.425983	0.67012	0.999746	TIMM8B
20.6839	-0.215308	0.505468	-0.425958	0.670139	0.999746	ABCD2
9.26434	-0.287851	0.67608	-0.425764	0.67028	0.999746	EIF4E2
22.1508	0.192777	0.45301	0.425547	0.670438	0.999746	USP24
13.1043	0.250031	0.587574	0.425531	0.670449	0.999746	TAF11
7.74743	-0.353037	0.830501	-0.42509	0.670771	0.999746	CXCR3
5.26962	-0.390066	0.91812	-0.424853	0.670944	0.999746	RAB43
13.3415	0.24721	0.58204	0.424731	0.671033	0.999746	NDUFAF2
9.91336	0.276354	0.650958	0.424535	0.671176	0.999746	AC073167.1
6.57295	0.370592	0.873026	0.424491	0.671207	0.999746	LINC02694
9.5187	-0.283526	0.668271	-0.424268	0.671371	0.999746	TIPRL
4.04277	-0.431672	1.01846	-0.423848	0.671677	0.999746	CENPB
4.00327	-0.42385	1.00012	-0.423799	0.671712	0.999746	DUS2
19.4528	-0.212325	0.50107	-0.423743	0.671753	0.999746	PJA2
29.1763	-0.174479	0.412223	-0.423263	0.672103	0.999746	REV3L
45.4144	-0.143433	0.338993	-0.423116	0.672211	0.999746	SSR2
12.9319	0.283907	0.671089	0.423055	0.672255	0.999746	PIK3C3
16.1934	0.220198	0.520628	0.422947	0.672334	0.999746	WDR37
10.0695	-0.278228	0.658209	-0.422705	0.67251	0.999746	FMR1
14.4861	0.243349	0.57609	0.422415	0.672722	0.999746	AP1G1
9.73695	0.272408	0.645087	0.42228	0.67282	0.999746	DDIT4
12.4028	-0.263282	0.62353	-0.422244	0.672847	0.999746	MFSD4B
9.22199	0.298105	0.706698	0.421829	0.67315	0.999746	AP3S1
20.3238	-0.198257	0.470021	-0.421806	0.673167	0.999746	CUTA
20.015	-0.212453	0.503695	-0.421789	0.673179	0.999746	DDX39B
5.78429	0.362124	0.858609	0.421756	0.673203	0.999746	PEX13
5.04793	-0.424903	1.00808	-0.421497	0.673392	0.999746	NFYB
5.9398	-0.401664	0.953099	-0.421429	0.673442	0.999746	CEP83
10.71	0.303172	0.71944	0.421399	0.673463	0.999746	MPP6
4.58878	0.41244	0.978828	0.421361	0.673491	0.999746	PFKL
7.61291	-0.339808	0.806576	-0.421297	0.673538	0.999746	ZYG11B
7.06288	0.335586	0.796672	0.421235	0.673584	0.999746	BAG5
45.7925	-0.149092	0.354007	-0.421155	0.673642	0.999746	TRAPPC9
7.12532	0.329488	0.782393	0.421128	0.673662	0.999746	SNRNP27
5.85923	0.354445	0.842687	0.420613	0.674038	0.999746	PDHA1
10.4446	-0.276293	0.657651	-0.420121	0.674397	0.999746	ESF1
6.68494	0.343578	0.818149	0.419945	0.674526	0.999746	GANAB
16.6283	-0.223292	0.531989	-0.41973	0.674682	0.999746	DMXL1
5.08137	0.377897	0.900517	0.419644	0.674745	0.999746	POLR3A
11.6555	0.254311	0.606095	0.41959	0.674785	0.999746	SEPTIN1
21.6331	-0.190744	0.454701	-0.419493	0.674856	0.999746	SEC61G
11.0376	0.263952	0.629476	0.419319	0.674983	0.999746	ECD
6.77558	-0.339111	0.809078	-0.419132	0.675119	0.999746	EHBP1L1
6.07299	-0.346925	0.828669	-0.418654	0.675469	0.999746	ELMOD3
14.344	-0.234543	0.560309	-0.418595	0.675512	0.999746	FAM117A
18.6009	-0.230911	0.551643	-0.418588	0.675517	0.999746	HERC3
5.59443	0.365553	0.873409	0.418536	0.675555	0.999746	AC131568.1
24.1322	-0.183461	0.438446	-0.418434	0.67563	0.999746	SPCS2
4.94651	0.426599	1.01975	0.418339	0.675699	0.999746	TUBB4B
21.4477	-0.190956	0.456585	-0.418227	0.675781	0.999746	H2AFZ
5.21276	0.376859	0.901143	0.418201	0.6758	0.999746	LAG3
4.71594	0.381434	0.912167	0.418162	0.675829	0.999746	INO80E
4.95521	-0.398721	0.954208	-0.417855	0.676053	0.999746	ABRAXAS2
11.3903	0.247508	0.592513	0.417725	0.676148	0.999746	ACP1
11.0793	0.257243	0.615971	0.417622	0.676223	0.999746	RNF114
11.2305	0.266057	0.637354	0.417441	0.676356	0.999746	NAAA
4.23356	-0.423735	1.01536	-0.417323	0.676442	0.999746	RXYLT1
6.70986	-0.339383	0.81332	-0.417281	0.676473	0.999746	SRGAP2C
11.052	0.255735	0.61307	0.417138	0.676577	0.999746	COQ10B
5.60263	-0.369095	0.884978	-0.417067	0.67663	0.999746	MTA3
23.731	0.249311	0.598161	0.416796	0.676827	0.999746	LINC00910
8.42614	-0.296734	0.712081	-0.416714	0.676887	0.999746	ZNF24
7.04724	0.365571	0.87762	0.416548	0.677009	0.999746	PKD2
4.07472	-0.455057	1.09253	-0.416518	0.677031	0.999746	THAP7
17.3303	-0.24002	0.576371	-0.416433	0.677093	0.999746	FOXO3
47.0379	-0.137267	0.329858	-0.41614	0.677307	0.999746	LCP1
12.6347	0.248324	0.596787	0.416101	0.677336	0.999746	RER1
6.49392	0.322047	0.774954	0.415569	0.677725	0.999746	KXD1
9.39954	-0.287779	0.692734	-0.415425	0.677831	0.999746	TUBGCP3
8.03612	0.303672	0.731073	0.415378	0.677865	0.999746	TRIM24
18.3024	-0.217109	0.5231	-0.415042	0.678111	0.999746	UIMC1
14.0879	0.244842	0.590194	0.41485	0.678251	0.999746	SAR1A
10.475	0.269735	0.650255	0.414814	0.678278	0.999746	TPST2
3.69332	0.480419	1.15821	0.414793	0.678293	0.999746	AC103591.3
5.72746	0.376269	0.907921	0.414429	0.67856	0.999746	C2orf49
3.98054	0.442053	1.06675	0.414391	0.678587	0.999746	AK2
8.58413	0.294706	0.711461	0.414226	0.678708	0.999746	UFD1
16.6492	0.217417	0.524876	0.414224	0.67871	0.999746	C1QBP
4.51514	-0.404171	0.977264	-0.413574	0.679186	0.999746	USP38
4.77658	-0.414097	1.00142	-0.41351	0.679233	0.999746	D2HGDH
11.3856	0.251799	0.609078	0.41341	0.679306	0.999746	AKAP8L
8.71602	-0.312936	0.757182	-0.41329	0.679394	0.999746	ENOX2
9.90298	0.267838	0.648595	0.412952	0.679642	0.999746	SELENOO
8.95727	0.331219	0.802409	0.412781	0.679767	0.999746	DCAF1
7.66421	-0.321833	0.779708	-0.412761	0.679782	0.999746	LTN1
78.1499	-0.115964	0.281017	-0.412659	0.679856	0.999746	ASH1L
3.99178	0.449415	1.08911	0.412645	0.679867	0.999746	ZDHHC13
6.92133	0.348025	0.843436	0.412628	0.679879	0.999746	GSAP
12.2273	0.247071	0.598946	0.412509	0.679966	0.999746	SSR3
5.35193	0.387409	0.939579	0.412322	0.680103	0.999746	ACAD10
11.8598	-0.255225	0.619023	-0.412304	0.680117	0.999746	MTIF3
6.48522	0.326789	0.792997	0.412094	0.680271	0.999746	PLIN2
22.0013	0.192352	0.466881	0.411994	0.680344	0.999746	RBM4
30.5772	-0.162241	0.393887	-0.411896	0.680416	0.999746	RNASEK
10.0587	-0.282481	0.685883	-0.41185	0.680449	0.999746	CARD16
5.40038	0.430809	1.04617	0.411794	0.68049	0.999746	HDGFL3
28.3567	0.166588	0.404878	0.411453	0.68074	0.999746	UVRAG
48.9068	-0.534285	1.2991	-0.411273	0.680872	0.999746	DLEU1
5.72931	-0.369105	0.897548	-0.411238	0.680898	0.999746	FDPS
17.9287	0.209372	0.509286	0.411109	0.680993	0.999746	RAD23B
9.19054	-0.283843	0.69059	-0.411015	0.681061	0.999746	ZNF26
3.85689	-0.437158	1.06411	-0.410822	0.681203	0.999746	DTWD1
21.7891	-0.192118	0.46765	-0.410816	0.681207	0.999746	RABAC1
4.44256	0.383213	0.93323	0.410631	0.681343	0.999746	ARRDC1
11.3976	0.250793	0.610795	0.410601	0.681365	0.999746	CCDC57
5.84432	-0.359508	0.875785	-0.410498	0.681441	0.999746	CBWD2
5.43232	0.481446	1.17359	0.410234	0.681634	0.999746	MYO6
15.9371	-0.220378	0.538091	-0.409555	0.682133	0.999746	OSTF1
3.39815	0.509519	1.24411	0.409544	0.68214	0.999746	KIF1BP
4.54518	0.408361	0.997445	0.409407	0.682241	0.999746	MRPL44
7.7926	0.313283	0.765754	0.409117	0.682454	0.999746	KDM5B
3.59802	0.472463	1.15565	0.40883	0.682664	0.999746	SLC16A4
13.1919	-0.245069	0.599778	-0.408599	0.682834	0.999746	NSF
21.2354	0.199381	0.488678	0.408002	0.683273	0.999746	CHIC2
3.5114	0.443975	1.08864	0.407827	0.683401	0.999746	COASY
22.9648	0.195157	0.478543	0.407815	0.68341	0.999746	ZFC3H1
9.72025	0.271334	0.66559	0.407659	0.683524	0.999746	NRBP1
5.51108	0.382185	0.938765	0.407115	0.683924	0.999746	SNX10
9.32422	0.276172	0.678376	0.407107	0.683929	0.999746	PDAP1
8.56544	-0.293551	0.721344	-0.406951	0.684044	0.999746	CST7
5.497	-0.371175	0.913033	-0.406529	0.684354	0.999746	PRRC2A
3.48539	-0.481571	1.18496	-0.406403	0.684446	0.999746	FCGRT
8.82812	-0.287328	0.707104	-0.406344	0.68449	0.999746	IKBKB
49.0268	-0.136323	0.335581	-0.406229	0.684575	0.999746	COG5
5.19333	-0.375919	0.925867	-0.406018	0.684729	0.999746	RBMX2
7.53261	0.31784	0.783121	0.405863	0.684843	0.999746	BLMH
18.4079	-0.196311	0.484081	-0.405534	0.685085	0.999746	EIF4H
5.25176	-0.386441	0.953161	-0.405431	0.685161	0.999746	EBP
4.94291	0.368647	0.909513	0.405323	0.68524	0.999746	DHRS12
14.6181	-0.224865	0.55482	-0.405294	0.685262	0.999746	RPF1
4.6761	0.383447	0.946233	0.405235	0.685305	0.999746	SLC9A6
5.66511	0.372044	0.918226	0.405177	0.685347	0.999746	KATNAL1
5.70414	0.345857	0.854276	0.404854	0.685585	0.999746	ANAPC15
59.2061	0.123498	0.305257	0.40457	0.685794	0.999746	CDC42
7.11179	-0.343666	0.849673	-0.404468	0.685869	0.999746	POLK
3.69353	0.440461	1.08903	0.404453	0.68588	0.999746	KLHDC3
12.3315	-0.240679	0.595096	-0.404438	0.685891	0.999746	LAMTOR1
31.3193	-0.161428	0.39932	-0.404257	0.686024	0.999746	TAF3
10.8005	-0.281685	0.696908	-0.404193	0.686071	0.999746	AC137810.1
9.13162	-0.278348	0.688776	-0.40412	0.686125	0.999746	SAMD9
7.42506	-0.334426	0.827555	-0.404113	0.686129	0.999746	KANSL3
11.243	0.241017	0.596857	0.40381	0.686352	0.999746	GLIPR2
9.09464	-0.273227	0.676706	-0.40376	0.686389	0.999746	ZNF22
4.27549	-0.459444	1.13796	-0.403745	0.6864	0.999746	AC025165.2
55.632	-0.130456	0.323242	-0.403586	0.686517	0.999746	MCUB
5.20939	0.356932	0.884507	0.403538	0.686552	0.999746	CRTAP
6.02512	0.338562	0.839182	0.403443	0.686622	0.999746	ACSS1
5.1378	0.364172	0.902803	0.40338	0.686669	0.999746	TMEM18
5.11883	0.351427	0.871474	0.403256	0.68676	0.999746	AZI2
21.4525	-0.187313	0.464541	-0.403221	0.686785	0.999746	PHF14
16.709	0.223552	0.554649	0.403052	0.68691	0.999746	PEX14
6.63844	0.315367	0.782996	0.40277	0.687118	0.999746	MED30
10.9228	-0.25116	0.623855	-0.402594	0.687247	0.999746	LYPLA1
4.34754	-0.391175	0.972131	-0.402389	0.687397	0.999746	PITPNA-AS1
15.3538	0.230676	0.573652	0.402119	0.687596	0.999746	IGBP1
72.9321	-0.122889	0.305656	-0.402049	0.687648	0.999746	PATJ
10.1644	0.257867	0.641508	0.40197	0.687706	0.999746	SRSF6
9.18612	0.283784	0.706087	0.401912	0.687749	0.999746	TM2D3
5.27855	0.349683	0.870765	0.401582	0.687992	0.999746	WDR36
66.9489	0.115058	0.286549	0.40153	0.68803	0.999746	TRBC2
12.085	0.254388	0.633693	0.401437	0.688099	0.999746	LARP1
9.17258	0.278077	0.692985	0.401275	0.688218	0.999746	ENTPD4
10.7141	-0.251533	0.62685	-0.401265	0.688225	0.999746	ARF5
25.4121	-0.182389	0.454629	-0.401182	0.688286	0.999746	SPATA5
7.18906	-0.315632	0.788151	-0.400471	0.688809	0.999746	DNAJB9
15.3769	0.212095	0.529634	0.400456	0.688821	0.999746	NT5C3A
21.8003	0.180623	0.451301	0.400228	0.688989	0.999746	EIF4G2
11.7228	0.254048	0.634995	0.400079	0.689099	0.999746	TIPARP
10.8695	0.257646	0.644039	0.400047	0.689122	0.999746	ABR
6.98991	0.329712	0.824633	0.399828	0.689283	0.999746	BZW2
7.26352	-0.33678	0.842499	-0.399739	0.689348	0.999746	NCBP1
5.92239	0.431317	1.07916	0.399677	0.689395	0.999746	HIST1H2BJ
6.15151	0.329854	0.826283	0.399202	0.689744	0.999746	PGRMC2
4.95535	0.35951	0.900671	0.399158	0.689777	0.999746	TCF3
15.4997	0.220842	0.553531	0.39897	0.689915	0.999746	LPGAT1
7.80484	0.299052	0.749619	0.398939	0.689938	0.999746	DIMT1
12.7093	0.258237	0.647528	0.398804	0.690037	0.999746	GOSR1
1506.36	-0.0711528	0.178438	-0.398753	0.690075	0.999746	EEF1A1
8.49082	0.291579	0.731266	0.398732	0.690091	0.999746	ZFP91
5.03155	-0.391001	0.981614	-0.398324	0.690391	0.999746	CRELD2
7.99067	0.293662	0.737734	0.39806	0.690586	0.999746	PIP5K1A
3.59399	0.422567	1.06171	0.398006	0.690626	0.999746	DPY19L1
9.98635	-0.265214	0.666959	-0.397647	0.690891	0.999746	WDR44
4.69549	-0.384999	0.968253	-0.397623	0.690908	0.999746	WDR86-AS1
12.0981	-0.241029	0.606226	-0.39759	0.690933	0.999746	UBA3
10.4522	0.273261	0.687425	0.397513	0.690989	0.999746	ACO2
10.1659	-0.260988	0.656638	-0.397461	0.691027	0.999746	ZER1
17.2761	-0.216516	0.544844	-0.397391	0.691079	0.999746	PIGL
46.5317	0.131856	0.332089	0.397049	0.691331	0.999746	PPP1R12A
19.3689	0.195162	0.491972	0.396694	0.691593	0.999746	OFD1
6.07787	0.33532	0.845562	0.396565	0.691688	0.999746	ASH2L
59.5284	0.125939	0.317662	0.396456	0.691769	0.999746	HSPA8
11.6484	-0.242654	0.612463	-0.396194	0.691962	0.999746	BRD2
15.973	-0.211212	0.533407	-0.395967	0.692129	0.999746	PCF11
8.71175	-0.275405	0.695838	-0.39579	0.69226	0.999746	SLC2A4RG
3.87226	-0.471002	1.19036	-0.395678	0.692342	0.999746	ZNF782
5.605	0.362278	0.915938	0.395527	0.692454	0.999746	SLC25A32
15.4972	-0.221213	0.559395	-0.395451	0.69251	0.999746	DDT
5.6568	-0.399338	1.01048	-0.395196	0.692698	0.999746	TENM1
14.3006	0.22427	0.567527	0.395171	0.692717	0.999746	USP10
7.39091	-0.296812	0.75179	-0.394807	0.692985	0.999746	TRNAU1AP
4.43885	-0.40156	1.01753	-0.394643	0.693106	0.999746	PEX2
6.40625	0.321906	0.81573	0.394623	0.693121	0.999746	SDF2L1
4.30563	-0.436866	1.10841	-0.394138	0.693479	0.999746	MRPL32
12.5863	-0.234755	0.596455	-0.393584	0.693888	0.999746	FKBP8
3.73125	-0.470291	1.1956	-0.393351	0.69406	0.999746	RHOQ
4.43011	0.365625	0.929528	0.393344	0.694065	0.999746	DHX35
21.3734	0.182826	0.464882	0.393273	0.694118	0.999746	FBL
13.5099	-0.224016	0.569853	-0.393111	0.694238	0.999746	AP3M2
6.09027	0.326237	0.82989	0.393108	0.69424	0.999746	NDUFAF7
8.55556	0.276863	0.704484	0.393001	0.694319	0.999746	EXOSC6
6.04447	-0.359954	0.916322	-0.392825	0.694449	0.999746	TEX10
13.1124	-0.240618	0.612735	-0.392695	0.694545	0.999746	RABGAP1
21.1138	-0.191749	0.488362	-0.392636	0.694588	0.999746	XRN2
4.03901	-0.423062	1.07789	-0.392491	0.694696	0.999746	TBC1D20
6.96448	0.297309	0.757888	0.392287	0.694846	0.999746	TSR3
3.9506	-0.401537	1.02374	-0.392225	0.694892	0.999746	CENPT
42.2333	-0.159228	0.405993	-0.392195	0.694914	0.999746	SUMO2
12.2067	-0.232555	0.593154	-0.392065	0.69501	0.999746	SEC11C
5.2224	-0.368653	0.940826	-0.39184	0.695176	0.999746	CD82
19.89	-0.194212	0.496135	-0.39145	0.695465	0.999746	RNF4
13.2737	-0.233085	0.595457	-0.391438	0.695473	0.999746	CHD3
7.42803	0.289105	0.738606	0.39142	0.695487	0.999746	UTP6
3.42567	0.418934	1.07083	0.391225	0.695631	0.999746	TARS
4.85494	-0.377412	0.965616	-0.390851	0.695907	0.999746	ADAM8
8.13218	-0.293185	0.750738	-0.390529	0.696146	0.999746	STAMBPL1
5.61954	-0.326223	0.835782	-0.390321	0.696299	0.999746	LSM10
9.35035	0.288073	0.738523	0.390066	0.696488	0.999746	AL136962.1
3.75071	0.428747	1.10044	0.389615	0.696822	0.999746	RHOC
3.56097	-0.451721	1.16001	-0.38941	0.696973	0.999746	BAIAP2L1
3.99065	-0.391027	1.00424	-0.389375	0.696999	0.999746	SH2B1
4.54201	0.38511	0.989185	0.389321	0.697039	0.999746	ARMC10
4.89435	0.352388	0.905195	0.389295	0.697058	0.999746	PTPN18
4.67049	-0.402482	1.03469	-0.388988	0.697285	0.999746	RECK
7.01672	0.311119	0.799827	0.388982	0.697289	0.999746	MAPK8IP3
5.17655	0.358022	0.920935	0.388759	0.697454	0.999746	ZNF511
8.80321	0.269451	0.693514	0.388529	0.697624	0.999746	RUFY2
8.45158	-0.281211	0.724111	-0.388354	0.697754	0.999746	S1PR1
11.0051	-0.23923	0.616142	-0.388271	0.697816	0.999746	SCAF4
3.58466	-0.440431	1.13453	-0.388207	0.697863	0.999746	TNFRSF14-AS1
5.83138	0.329763	0.850029	0.387944	0.698058	0.999746	TUBA1C
21.8146	-0.179218	0.462066	-0.387864	0.698117	0.999746	STK39
7.49054	-0.350223	0.903161	-0.387775	0.698183	0.999746	GBP4
18.0383	0.198343	0.511591	0.3877	0.698238	0.999746	STK24
30.7288	-0.15531	0.40061	-0.387684	0.69825	0.999746	PDIA3
4.10949	0.390876	1.00833	0.387646	0.698278	0.999746	HMG20B
22.8488	-0.193398	0.499085	-0.387506	0.698382	0.999746	DENND1A
8.15923	0.286982	0.741064	0.387256	0.698567	0.999746	MATK
5.09278	-0.344201	0.889701	-0.386873	0.69885	0.999746	RPS6KB2
8.59911	-0.304443	0.787679	-0.386506	0.699122	0.999746	NOP10
8.53136	0.275046	0.712658	0.385944	0.699538	0.999746	MRPS27
40.5333	-0.157822	0.409333	-0.38556	0.699823	0.999746	ARAP2
13.7354	-0.223149	0.579011	-0.385398	0.699943	0.999746	ERGIC2
10.899	-0.238386	0.61859	-0.38537	0.699964	0.999746	CBLL1
9.0205	-0.279007	0.724037	-0.38535	0.699978	0.999746	BMT2
4.20898	0.376299	0.976621	0.385307	0.70001	0.999746	NAA60
5.27721	-0.332179	0.862604	-0.385089	0.700171	0.999746	MRRF
4.00597	-0.39516	1.0266	-0.384919	0.700297	0.999746	ZNF765
5.93237	-0.333052	0.865705	-0.384718	0.700447	0.999746	CRLS1
10.2258	0.247152	0.642482	0.384684	0.700472	0.999746	ABCE1
19.2622	0.194243	0.504954	0.384674	0.700479	0.999746	GTF2I
52.5703	-0.134468	0.349593	-0.384641	0.700503	0.999746	GCC2
3.84227	-0.390643	1.01572	-0.384597	0.700536	0.999746	HGS
10.3023	0.241618	0.628479	0.384449	0.700646	0.999746	MAP4K3
42.4984	-0.140296	0.36494	-0.384435	0.700656	0.999746	OGA
5.44534	-0.361863	0.941551	-0.384326	0.700737	0.999746	HDHD2
5.6377	0.323618	0.842388	0.384168	0.700854	0.999746	CHCHD5
6.17786	0.318618	0.829401	0.384155	0.700864	0.999746	CORO2A
21.4523	0.175607	0.457206	0.384086	0.700915	0.999746	ABHD17A
13.4794	-0.228885	0.59593	-0.38408	0.700919	0.999746	MORC3
4.53459	-0.388253	1.01146	-0.383853	0.701088	0.999746	TNFSF12
4.73215	-0.369877	0.963665	-0.383824	0.701109	0.999746	RDH11
10.1863	-0.246643	0.642906	-0.383638	0.701247	0.999746	VPS35
10.6406	-0.24572	0.640532	-0.38362	0.70126	0.999746	ATG12
14.2139	0.209569	0.546464	0.383499	0.70135	0.999746	UXS1
11.9786	-0.231597	0.60391	-0.383496	0.701352	0.999746	NSUN6
4.12575	0.388113	1.01295	0.383152	0.701607	0.999746	IL23A
4.51652	-0.388334	1.01371	-0.383084	0.701658	0.999746	VPS26B
21.2302	-0.180295	0.470678	-0.383054	0.70168	0.999746	PCNP
64.5273	-0.118741	0.310061	-0.382961	0.701748	0.999746	PAN3
14.944	0.211755	0.553102	0.38285	0.701831	0.999746	ATP6V0C
6.53351	-0.311837	0.814688	-0.382768	0.701892	0.999746	SLC7A6OS
17.747	-0.18964	0.496256	-0.382141	0.702356	0.999746	FOXK1
6.0884	-0.323845	0.847675	-0.38204	0.702432	0.999746	MRPL48
173.703	-0.0863073	0.225987	-0.381912	0.702526	0.999746	EEF1G
4.64521	0.369873	0.969232	0.381615	0.702747	0.999746	CSAD
5.81354	0.318039	0.8336	0.381525	0.702814	0.999746	PSMD6
8.44904	0.287498	0.753798	0.381399	0.702907	0.999746	NMI
11.8101	0.238317	0.625415	0.381055	0.703163	0.999746	BMPR2
5.80337	0.318694	0.83656	0.380958	0.703234	0.999746	LMBR1L
4.65529	-0.379061	0.995105	-0.380926	0.703258	0.999746	FAM50A
40.0501	0.132638	0.348216	0.380906	0.703273	0.999746	KLF13
6.78314	0.314026	0.824569	0.380837	0.703324	0.999746	HNRNPUL2
11.115	-0.267191	0.701792	-0.380727	0.703406	0.999746	XRRA1
11.616	0.230417	0.605256	0.380694	0.70343	0.999746	PSMC1
577.779	-0.0818574	0.215063	-0.38062	0.703485	0.999746	RPL18A
11.9006	0.238045	0.625467	0.380588	0.703509	0.999746	GLYR1
12.1151	0.239896	0.630558	0.38045	0.703612	0.999746	ADH5
26.6399	-0.171741	0.451691	-0.380217	0.703784	0.999746	PPP6R2
5.75685	0.308188	0.810897	0.380058	0.703902	0.999746	TMUB1
6.92396	-0.300316	0.790359	-0.379974	0.703965	0.999746	MRPS18C
11.131	-0.250869	0.660873	-0.379602	0.704241	0.999746	VPS50
9.1058	-0.256026	0.674719	-0.379455	0.70435	0.999746	RLIM
5.73733	0.329451	0.868459	0.379351	0.704427	0.999746	MTMR12
24.5615	-0.16405	0.432714	-0.379119	0.704599	0.999746	NDUFB8
5.51312	-0.367698	0.969919	-0.379102	0.704612	0.999746	AC244131.2
14.9636	-0.218585	0.577085	-0.378773	0.704856	0.999746	BAZ1B
11.9363	-0.232288	0.613985	-0.378329	0.705187	0.999746	NASP
6.60907	0.314151	0.83156	0.377786	0.70559	0.999746	TTC13
11.3809	0.236039	0.625184	0.377551	0.705764	0.999746	CDK5RAP2
7.18059	0.333316	0.883317	0.377346	0.705916	0.999746	ZNF10
4.2075	-0.382224	1.01311	-0.377277	0.705968	0.999746	ZNF346
9.02769	-0.258319	0.684771	-0.377235	0.705999	0.999746	TMEM256
13.3444	-0.212392	0.563175	-0.377133	0.706075	0.999746	IREB2
5.79867	0.349998	0.92952	0.376536	0.706518	0.999746	SNX5
15.109	-0.210983	0.561175	-0.375967	0.706942	0.999746	HM13
5.06451	-0.669131	1.78016	-0.375882	0.707004	0.999746	USP9Y
18.3489	0.184103	0.490332	0.375465	0.707314	0.999746	ANXA2
8.56097	0.299683	0.799168	0.374994	0.707665	0.999746	KIF5C
48.0255	0.127787	0.340806	0.374956	0.707693	0.999746	HIVEP2
5.41126	0.328688	0.876936	0.374814	0.707799	0.999746	CHMP1B
3.59972	0.396982	1.05979	0.374586	0.707969	0.999746	GUF1
13.3635	-0.212042	0.566944	-0.374008	0.708398	0.999746	MED23
3.60495	-0.389049	1.04094	-0.373748	0.708592	0.999746	AC099560.1
13.4918	-0.210978	0.564612	-0.373669	0.70865	0.999746	KHDC4
4.83042	0.352106	0.94328	0.373279	0.708941	0.999746	HPRT1
6.61166	-0.302355	0.810057	-0.373251	0.708962	0.999746	TRPV2
1819.14	-0.0742854	0.199024	-0.373247	0.708964	0.999746	RPS27
6.16915	-0.315557	0.846094	-0.372957	0.70918	0.999746	ATP6V0A2
5.68852	0.33225	0.891475	0.372697	0.709374	0.999746	ZNF875
12.1978	-0.219995	0.59041	-0.372613	0.709436	0.999746	MINK1
14.6142	-0.215338	0.578083	-0.372504	0.709518	0.999746	ZNF44
19.8719	-0.196412	0.527401	-0.372414	0.709584	0.999746	ALMS1
6.04456	0.306395	0.82312	0.372236	0.709717	0.999746	HSD17B10
5.57468	0.313109	0.841577	0.372051	0.709855	0.999746	RBBP5
3.96175	0.381375	1.02535	0.371945	0.709934	0.999746	SIKE1
24.3986	0.1597	0.429459	0.371864	0.709994	0.999746	SEPTIN2
42.5135	-0.163507	0.439826	-0.371754	0.710076	0.999746	LYAR
3.51115	0.401162	1.07962	0.371576	0.710209	0.999746	SH3PXD2A
8.2994	0.266125	0.716257	0.371549	0.710229	0.999746	MFNG
13.506	-0.211125	0.56824	-0.371541	0.710234	0.999746	CLIP4
5.53563	0.32468	0.874373	0.371329	0.710393	0.999746	TBC1D22B
7.01328	-0.298405	0.803687	-0.371295	0.710418	0.999746	LLPH
44.0947	0.131979	0.355572	0.371173	0.710509	0.999746	EIF3F
5.59404	0.323649	0.872032	0.371144	0.710531	0.999746	PLGRKT
4.24977	0.369482	0.996201	0.370891	0.710719	0.999746	FAM136A
8.83489	-0.272165	0.734057	-0.370768	0.71081	0.999746	ELP3
5.44229	0.345881	0.934705	0.370043	0.71135	0.999746	TAP2
24.5545	0.159612	0.431507	0.369895	0.711461	0.999746	RNASEH2B
6.409	0.306976	0.830385	0.36968	0.711621	0.999746	GLTP
29.3986	0.148718	0.402559	0.369431	0.711806	0.999746	GTF3A
24.4248	0.168018	0.455295	0.369031	0.712104	0.999746	PSMB1
18.2823	-0.191623	0.519363	-0.368958	0.712159	0.999746	ZNF91
5.20279	-0.342834	0.929435	-0.368863	0.71223	0.999746	MCCC2
6.61508	0.302029	0.819149	0.368711	0.712343	0.999746	PAIP1
4.97302	-0.341046	0.925876	-0.36835	0.712612	0.999746	UQCRC1
3.76828	-0.425797	1.1563	-0.368241	0.712694	0.999746	ZNF568
16.1936	0.191231	0.520143	0.36765	0.713134	0.999746	OTULINL
4.60156	-0.375329	1.0213	-0.367502	0.713245	0.999746	AKNAD1
6.46802	0.306123	0.833492	0.367278	0.713412	0.999746	TRIM26
22.5267	0.170204	0.463635	0.367109	0.713538	0.999746	UBE3C
77.1073	-0.10693	0.291339	-0.367028	0.713598	0.999746	LEPROTL1
7.1599	0.286553	0.781084	0.366866	0.713719	0.999746	DERL2
3.77802	0.377894	1.0303	0.366783	0.713781	0.999746	ACOT13
8.35187	0.256021	0.698194	0.366691	0.71385	0.999746	FBXW5
34.9157	-0.135802	0.370885	-0.366157	0.714248	0.999746	RAP1GAP2
29.0351	0.154083	0.420864	0.366111	0.714283	0.999746	CA5B
60.0195	0.107787	0.294475	0.366032	0.714341	0.999746	LINC01578
8.97501	0.246167	0.673065	0.36574	0.714559	0.999746	KDM5C
84.0333	0.108175	0.295805	0.365698	0.71459	0.999746	PFN1
4.38967	-0.351044	0.961724	-0.365015	0.7151	0.999746	RABEPK
5.65987	-0.312009	0.855003	-0.364921	0.71517	0.999746	PINX1
67.7712	-0.120509	0.33037	-0.364771	0.715282	0.999746	MBD5
15.3289	-0.206323	0.565625	-0.364769	0.715284	0.999746	AC009093.2
3.56122	-0.41818	1.14721	-0.364519	0.71547	0.999746	ZNF273
11.2955	0.220368	0.604619	0.364474	0.715504	0.999746	NRIP1
8.61296	-0.282432	0.774957	-0.364448	0.715523	0.999746	TRAPPC2
8.86594	-0.258492	0.711004	-0.363559	0.716187	0.999746	PSMG4
6.74723	0.305491	0.8416	0.362988	0.716613	0.999746	NAPA
4.59023	-0.354341	0.976854	-0.362737	0.716801	0.999746	GATAD1
3.7465	0.389563	1.07449	0.362557	0.716936	0.999746	YIPF3
18.9395	0.189176	0.521946	0.362445	0.71702	0.999746	SMARCA5
24.9173	-0.1582	0.436683	-0.362277	0.717145	0.999746	PCSK7
5.85015	-0.303089	0.836846	-0.36218	0.717218	0.999746	CLIC5
22.296	0.174219	0.481115	0.362116	0.717266	0.999746	MAP2K4
16.4988	-0.186273	0.514617	-0.361964	0.717379	0.999746	SVIP
4.87632	-0.338876	0.93637	-0.361904	0.717424	0.999746	ZNF350
7.30062	-0.280038	0.773853	-0.361875	0.717446	0.999746	MRPS33
55.8708	-0.117574	0.324912	-0.361864	0.717453	0.999746	ANKHD1
321.191	-0.0758328	0.209688	-0.361646	0.717617	0.999746	PTMA
62.1715	0.115138	0.318415	0.361597	0.717653	0.999746	SRRM2
5.3686	-0.320733	0.887032	-0.36158	0.717666	0.999746	ARAF
9.86346	0.233232	0.645082	0.361554	0.717686	0.999746	BLOC1S4
12.735	-0.208671	0.577209	-0.361516	0.717713	0.999746	ITGB7
30.9486	0.147009	0.406797	0.36138	0.717815	0.999746	NRF1
3.91558	0.396263	1.09672	0.361315	0.717864	0.999746	ISG20L2
7.39529	-0.274207	0.759299	-0.361131	0.718001	0.999746	MRPL11
5.89101	0.30532	0.845479	0.361121	0.718009	0.999746	TMEM242
4.29479	0.368218	1.01987	0.361043	0.718068	0.999746	WBP2
11.5451	-0.227212	0.629473	-0.360956	0.718132	0.999746	CHORDC1
9.23173	0.238173	0.660008	0.360864	0.718201	0.999746	TMED9
7.38054	0.279915	0.7759	0.360762	0.718277	0.999746	TUG1
16.3045	0.220163	0.610648	0.36054	0.718443	0.999746	JAZF1
9.2729	0.237143	0.658615	0.360063	0.7188	0.999746	COMMD7
3.75238	0.366709	1.0194	0.35973	0.719049	0.999746	FBXL8
4.20162	-0.385924	1.07384	-0.359388	0.719305	0.999746	AC022210.2
22.3425	0.1651	0.459576	0.359245	0.719412	0.999746	PA2G4
12.5205	-0.215123	0.598883	-0.359207	0.71944	0.999746	ROMO1
4.74761	0.34804	0.969284	0.359069	0.719543	0.999746	LCMT1
4.45385	-0.343225	0.957022	-0.358638	0.719866	0.999746	SCO1
11.846	-0.21363	0.595792	-0.358564	0.719921	0.999746	CSNK2A1
10.416	0.229418	0.639898	0.358523	0.719952	0.999746	CCDC84
82.9571	-0.101147	0.282739	-0.357739	0.720538	0.999746	CYBA
9.63671	0.240933	0.673668	0.357644	0.72061	0.999746	FBXO3
4.17742	-0.407586	1.14018	-0.357473	0.720737	0.999746	SUN1
5.67396	-0.317702	0.888789	-0.357455	0.720751	0.999746	FAM215B
17.1673	-0.194815	0.545663	-0.357025	0.721073	0.999746	CSNK1G1
17.8667	-0.177803	0.49815	-0.356928	0.721146	0.999746	TRRAP
4.38158	-0.374671	1.04972	-0.356925	0.721148	0.999746	KLF7
6.50203	-0.317531	0.889895	-0.356819	0.721228	0.999746	ACAD11
11.5677	0.212022	0.594393	0.356704	0.721314	0.999746	NME3
3.97888	0.354292	0.993915	0.356461	0.721495	0.999746	CHP1
13.3485	-0.220086	0.617514	-0.356406	0.721537	0.999746	MIS18BP1
15.5132	0.192308	0.53961	0.356384	0.721553	0.999746	LINC00486
6.95089	-0.286118	0.80301	-0.356307	0.721611	0.999746	GTF2A1
29.8903	-0.144036	0.404414	-0.356161	0.72172	0.999746	TPP2
10.1783	-0.241292	0.677547	-0.356125	0.721747	0.999746	VBP1
15.6084	0.188007	0.528177	0.355954	0.721875	0.999746	EP400
8.10623	0.263845	0.741611	0.355773	0.72201	0.999746	SRRT
