## Supplemental Table 4 for "Single-cell characterization of peripheral blood mononuclear cells from vedolizumab-treated patients with Crohn’s disease identifies response-associated differences among the plasmacytoid dendritic cell and classical monocyte populations" (part 6 of 9)

### Sheet: CD8 TCM (continued)
baseMean	log2FoldChange	lfcSE	stat	pvalue	padj	gene
16.2997	0.204654	0.575426	0.355657	0.722098	0.999746	NDUFA12
18.9668	0.179032	0.50342	0.355631	0.722117	0.999746	CPSF6
8.53435	0.255643	0.718852	0.355627	0.72212	0.999746	IARS2
8.48049	0.246692	0.694154	0.355385	0.722301	0.999746	ZNF276
15.7502	-0.190644	0.536649	-0.355249	0.722403	0.999746	FAM193A
5.43369	0.309209	0.87225	0.354496	0.722967	0.999746	EIF6
6.08806	-0.304439	0.85898	-0.354419	0.723025	0.999746	SPINT2
20.6257	-0.172121	0.485859	-0.354261	0.723143	0.999746	PRKN
4.74434	-0.333686	0.942356	-0.354097	0.723266	0.999746	CPSF2
7.33747	-0.295099	0.833421	-0.354081	0.723278	0.999746	AC105052.4
18.2935	0.18299	0.516945	0.353983	0.723352	0.999746	TPD52
37.211	-0.135914	0.384128	-0.353826	0.72347	0.999746	SNHG8
18.4986	-0.175815	0.497076	-0.353699	0.723565	0.999746	CHCHD3
5.21832	0.327673	0.927599	0.353249	0.723902	0.999746	SOCS4
8.14308	0.268165	0.759682	0.352997	0.724091	0.999746	CNOT10
12.3007	0.22489	0.638143	0.352413	0.724528	0.999746	UQCRC2
10.5775	-0.225039	0.638804	-0.352282	0.724627	0.999746	SMC1A
15.7337	-0.187719	0.533342	-0.351968	0.724862	0.999746	HGSNAT
3.41195	-0.400724	1.13936	-0.35171	0.725056	0.999746	H6PD
206.185	-0.0864497	0.245971	-0.351463	0.725241	0.999746	FOXP1
7.49929	-0.317659	0.903987	-0.351398	0.72529	0.999746	JAKMIP2
10.5459	-0.225561	0.642509	-0.351062	0.725542	0.999746	TBC1D14
5.95986	0.304951	0.869762	0.350614	0.725878	0.999746	RELA
4.99534	0.326048	0.931692	0.349953	0.726374	0.999746	HSPBAP1
114.868	-0.0975751	0.279094	-0.349613	0.726629	0.999746	BTF3
7.43668	-0.285074	0.81545	-0.349591	0.726646	0.999746	AC009505.1
19.6059	0.167028	0.477949	0.349467	0.726739	0.999746	WDR20
34.0888	0.132663	0.379798	0.3493	0.726864	0.999746	CASP8
17.4863	-0.190149	0.544403	-0.349281	0.726879	0.999746	AUH
5.22061	0.338308	0.96948	0.348959	0.72712	0.999746	PEPD
13.1939	0.204609	0.586459	0.348889	0.727172	0.999746	MEAF6
4.37525	0.328912	0.9428	0.348867	0.727189	0.999746	USP45
5.71698	-0.304978	0.874937	-0.348572	0.727411	0.999746	AC006059.1
12.6487	0.236589	0.680509	0.347664	0.728092	0.999746	SYTL2
10.6832	-0.230473	0.662957	-0.347644	0.728108	0.999746	FAM192A
6.71449	0.271926	0.782773	0.347388	0.7283	0.999746	TMEM183A
4.55535	0.322336	0.928279	0.34724	0.728411	0.999746	SLC38A6
8.31021	0.247672	0.713265	0.347236	0.728414	0.999746	UNC13D
23.9052	-0.153546	0.4423	-0.347154	0.728476	0.999746	NDUFV2
9.93795	-0.228426	0.658114	-0.347092	0.728522	0.999746	NMRK1
4.97834	0.311741	0.898286	0.34704	0.728561	0.999746	PHLPP2
4.6093	0.331989	0.956903	0.346941	0.728635	0.999746	STMN1
6.09745	0.300257	0.866418	0.34655	0.72893	0.999746	RCBTB2
3.96835	0.36159	1.04351	0.346514	0.728956	0.999746	VAMP3
4.58141	0.327301	0.94486	0.346402	0.729041	0.999746	PIGP
6.10709	-0.298049	0.860549	-0.346347	0.729082	0.999746	TRAPPC3
11.8843	0.205456	0.593321	0.346282	0.729131	0.999746	RTTN
16.6486	0.221165	0.63913	0.34604	0.729312	0.999746	GNLY
8.92867	0.242127	0.699844	0.345973	0.729363	0.999746	RNF166
12.2086	-0.209717	0.606444	-0.345815	0.729482	0.999746	ZNF43
34.4731	-0.143275	0.414446	-0.345703	0.729566	0.999746	UXT
9.01076	-0.235584	0.681468	-0.345701	0.729567	0.999746	ARL6IP6
5.6872	-0.330489	0.956577	-0.345491	0.729725	0.999746	CARF
8.01907	0.273701	0.792414	0.345401	0.729793	0.999746	HIST2H2AA4
4.45088	-0.353293	1.02305	-0.345334	0.729843	0.999746	TCEAL8
4.80286	-0.325699	0.944044	-0.345004	0.730091	0.999746	ORMDL2
8.03908	-0.275176	0.797849	-0.344897	0.730172	0.999746	ALCAM
4.00177	0.345078	1.00065	0.344856	0.730203	0.999746	ZNF714
11.5203	-0.227258	0.659294	-0.344699	0.73032	0.999746	UBAP2
17.3309	-0.17187	0.499131	-0.344339	0.730591	0.999746	CD164
35.1342	0.127182	0.36968	0.344033	0.730822	0.999746	ATP10A
42.9895	0.133001	0.386612	0.344016	0.730834	0.999746	ARL4C
18.3919	0.172313	0.500934	0.343983	0.730859	0.999746	LRPPRC
23.2252	-0.156317	0.454612	-0.343847	0.730962	0.999746	SNRPB
4.81485	0.338684	0.985805	0.343561	0.731177	0.999746	PDHB
11.575	-0.222446	0.647474	-0.343559	0.731178	0.999746	VAV1
16.1213	0.180765	0.526256	0.343493	0.731228	0.999746	SMC3
8.05225	0.255695	0.744597	0.343401	0.731297	0.999746	ZNF302
6.35138	0.283013	0.824262	0.343353	0.731333	0.999746	SLC17A5
7.97296	-0.253448	0.738168	-0.343348	0.731337	0.999746	C9orf85
8.52648	-0.248661	0.724399	-0.343266	0.731399	0.999746	TMEM248
6.28731	0.279382	0.814162	0.343153	0.731483	0.999746	MINDY3
35.6542	0.140117	0.408443	0.343051	0.73156	0.999746	PCBP2
5.9593	0.291584	0.851489	0.34244	0.73202	0.999746	IL15RA
5.20407	-0.317917	0.928669	-0.342336	0.732098	0.999746	ACADSB
4.19952	-0.347632	1.01654	-0.341975	0.73237	0.999746	CCNB1IP1
5.9386	-0.295112	0.863217	-0.341874	0.732446	0.999746	RNF213-AS1
6.37867	-0.291029	0.851648	-0.341724	0.732558	0.999746	RUVBL1
6.71798	0.284695	0.833514	0.34156	0.732682	0.999746	EIF1B-AS1
15.2938	0.181279	0.530818	0.341508	0.732721	0.999746	SPTBN1
54.2528	-0.117467	0.34417	-0.341306	0.732874	0.999746	LPP
52.8228	0.108078	0.316706	0.341258	0.732909	0.999746	SRSF11
9.05138	-0.235552	0.690366	-0.341199	0.732954	0.999746	PCSK5
19.0025	-0.176835	0.518376	-0.341132	0.733004	0.999746	C4orf3
18.1962	0.174087	0.510568	0.340968	0.733128	0.999746	MAPK14
13.7751	0.190998	0.560167	0.340966	0.733129	0.999746	DENR
9.8141	-0.239691	0.703133	-0.340889	0.733187	0.999746	DHRS3
10.6614	0.225145	0.660638	0.3408	0.733254	0.999746	GABARAPL1
3.51295	-0.393139	1.15402	-0.340669	0.733353	0.999746	AGBL3
7.5184	-0.266552	0.782611	-0.340593	0.73341	0.999746	PKP4
11.5312	0.206399	0.606004	0.34059	0.733413	0.999746	RO60
4.00733	0.338963	0.995923	0.340351	0.733592	0.999746	AASDHPPT
21.9987	0.164198	0.48266	0.340193	0.733711	0.999746	HNRNPA0
5.70645	-0.291921	0.858342	-0.340099	0.733782	0.999746	PLPBP
6.85418	0.269923	0.793811	0.340034	0.733831	0.999746	FAM3C
28.1023	-0.15094	0.444092	-0.339884	0.733944	0.999746	UBXN1
45.3318	0.123353	0.362926	0.339883	0.733944	0.999746	FBXO11
15.1231	-0.190623	0.560905	-0.33985	0.73397	0.999746	INTS6
4.12077	0.360049	1.05962	0.33979	0.734015	0.999746	MYO18A
5.9916	-0.294444	0.86694	-0.339636	0.73413	0.999746	ITPA
5.93465	0.311219	0.916524	0.339564	0.734185	0.999746	SART1
7.78883	0.270382	0.796681	0.339386	0.734319	0.999746	ZDHHC2
4.05754	-0.384409	1.13346	-0.339147	0.734499	0.999746	PRRC1
21.3261	0.170307	0.502191	0.339129	0.734513	0.999746	NBDY
13.1717	0.199251	0.587797	0.338979	0.734625	0.999746	AGFG1
17.9726	-0.167917	0.495522	-0.338869	0.734709	0.999746	SNHG25
22.2532	0.155553	0.459038	0.338867	0.73471	0.999746	PSME2
15.1982	-0.18255	0.539626	-0.338291	0.735144	0.999746	KRIT1
4.70392	0.326519	0.965706	0.338115	0.735277	0.999746	RNF187
7.45628	0.246091	0.728199	0.337944	0.735405	0.999746	CS
3.84897	-0.357933	1.06002	-0.337664	0.735616	0.999746	ZNF235
24.6756	-0.149383	0.442504	-0.337585	0.735676	0.999746	ENO1
14.8012	0.18144	0.537662	0.337461	0.735769	0.999746	ATXN2L
34.1398	-0.127269	0.377223	-0.337384	0.735827	0.999746	SLTM
21.9068	0.156987	0.465612	0.337163	0.735994	0.999746	SAT1
7.12849	-0.271124	0.805005	-0.336799	0.736269	0.999746	EPS15L1
11.1748	-0.2191	0.651336	-0.336385	0.73658	0.999746	GLO1
13.8594	0.190876	0.568113	0.335983	0.736884	0.999746	KIAA0232
10.195	-0.21951	0.654613	-0.335328	0.737378	0.999746	SLC35C2
10.0151	0.249444	0.743939	0.335301	0.737398	0.999746	ZNF107
10.1062	-0.246984	0.736943	-0.335147	0.737514	0.999746	HIST1H2AC
20.5496	-0.159922	0.477364	-0.335011	0.737617	0.999746	COPE
5.87189	0.297025	0.886673	0.334988	0.737634	0.999746	DIAPH2-AS1
8.84319	0.237922	0.71049	0.33487	0.737723	0.999746	AAGAB
3.9257	-0.359799	1.07496	-0.33471	0.737843	0.999746	MTSS1
37.2135	-0.133432	0.398799	-0.334584	0.737939	0.999746	FNDC3A
7.42476	0.247858	0.740919	0.334528	0.737981	0.999746	DYNLT3
10.8891	-0.216772	0.64894	-0.33404	0.73835	0.999746	AC138123.1
3.84346	0.351724	1.05312	0.333981	0.738394	0.999746	ATP6V1A
26.7486	-0.150219	0.450117	-0.333733	0.738581	0.999746	ACBD6
9.39088	0.237258	0.710985	0.333703	0.738604	0.999746	SPTLC1
7.08829	0.254158	0.762324	0.3334	0.738833	0.999746	PPT1
7.88446	-0.255154	0.765354	-0.33338	0.738847	0.999746	MGAT1
6.05458	0.267601	0.803066	0.333224	0.738965	0.999746	SASH3
6.46381	-0.266949	0.80168	-0.332988	0.739144	0.999746	LZIC
16.3706	0.172493	0.518251	0.332836	0.739258	0.999746	SSB
5.42342	-0.292835	0.879958	-0.332783	0.739298	0.999746	VEZF1
8.30765	-0.250462	0.75276	-0.332725	0.739342	0.999746	IPO9
16.7857	0.181406	0.545715	0.33242	0.739572	0.999746	CAMTA1
78.1456	-0.0987843	0.297244	-0.332334	0.739637	0.999746	RPS6KA3
4.86811	0.324693	0.977465	0.332178	0.739755	0.999746	TTLL3
9.51434	-0.229087	0.689814	-0.3321	0.739814	0.999746	TWF2
4.22984	0.333384	1.00398	0.332062	0.739842	0.999746	MYO15B
6.15276	-0.27291	0.822404	-0.331844	0.740007	0.999746	OSGEP
4.48457	-0.315982	0.953153	-0.331512	0.740257	0.999746	OSBPL11
21.8209	-0.151014	0.455567	-0.331486	0.740278	0.999746	TOMM6
31.3331	0.13916	0.419872	0.331435	0.740316	0.999746	CD7
9.16691	-0.290118	0.875755	-0.331277	0.740435	0.999746	HIST1H2BC
5.06427	0.295321	0.891562	0.331239	0.740464	0.999746	ZNF484
12.8286	-0.193658	0.584667	-0.331228	0.740472	0.999746	MTG1
8.94709	0.224307	0.677597	0.331032	0.74062	0.999746	TSHZ1
9.86659	-0.218304	0.659766	-0.330881	0.740734	0.999746	TNFRSF1B
5.47831	-0.283981	0.85835	-0.330845	0.740761	0.999746	MRPS16
3.82692	-0.368748	1.11475	-0.330791	0.740802	0.999746	POMT1
9.61944	0.215131	0.650411	0.330761	0.740825	0.999746	C12orf65
7.28301	-0.251866	0.762371	-0.330372	0.741119	0.999746	SUGT1
11.3978	0.218104	0.660331	0.330294	0.741177	0.999746	IQSEC1
4.83073	0.317003	0.960025	0.330203	0.741247	0.999746	DNASE1
8.12335	-0.238384	0.722238	-0.330064	0.741352	0.999746	BANF1
6.82015	0.28417	0.861338	0.329917	0.741463	0.999746	NEDD1
3.96126	-0.342609	1.03914	-0.329704	0.741624	0.999746	PPP1R8
48.9664	0.120856	0.366578	0.329687	0.741636	0.999746	TRERF1
3.53012	-0.346178	1.05061	-0.329502	0.741777	0.999746	WDR5
9.81163	-0.218139	0.662072	-0.32948	0.741793	0.999746	IMMT
10.248	-0.216955	0.658717	-0.32936	0.741883	0.999746	ETFA
14.5482	0.196196	0.596453	0.328937	0.742203	0.999746	DCAF10
7.78871	-0.245662	0.74731	-0.328729	0.742361	0.999746	CUTC
37.4172	-0.122588	0.372948	-0.3287	0.742382	0.999746	ST3GAL1
12.6451	0.198335	0.603732	0.328515	0.742522	0.999746	RAB22A
19.3998	-0.16681	0.507991	-0.328373	0.74263	0.999746	ARID4A
42.5705	-0.119694	0.364517	-0.328364	0.742636	0.999746	MAP3K5
5.81642	0.275933	0.840614	0.328251	0.742722	0.999746	ERCC3
28.7432	-0.131262	0.399906	-0.328232	0.742736	0.999746	HNRNPF
32.4739	-0.13827	0.421291	-0.328205	0.742756	0.999746	MPP7
7.46586	0.251441	0.767474	0.327622	0.743198	0.999746	PWP1
5.58008	-0.290485	0.887057	-0.327471	0.743312	0.999746	ZMYM6
5.32797	0.310621	0.949016	0.327309	0.743435	0.999746	NAPG
6.44322	0.25747	0.786647	0.3273	0.743441	0.999746	MRPL13
5.90629	0.310113	0.948193	0.327057	0.743625	0.999746	PRKCI
45.2135	0.109456	0.334726	0.327001	0.743667	0.999746	CD8A
14.6732	0.175498	0.53706	0.326775	0.743838	0.999746	MIGA1
6.7581	0.265139	0.811501	0.326726	0.743875	0.999746	CHMP7
7.41417	-0.257281	0.787885	-0.326546	0.744011	0.999746	LRRC58
9.63549	0.211097	0.646838	0.326351	0.744159	0.999746	PSMB6
7.33499	-0.25111	0.770369	-0.32596	0.744455	0.999746	ALG5
10.6803	-0.219532	0.674466	-0.32549	0.74481	0.999746	SCAMP2
7.06822	0.26253	0.80696	0.325332	0.74493	0.999746	PDPR
8.10833	-0.241381	0.742424	-0.325126	0.745086	0.999746	NDUFAF3
13.8832	-0.182686	0.562546	-0.324749	0.745371	0.999746	HLCS
4.34093	0.308997	0.95292	0.324263	0.745739	0.999746	C11orf1
35.5094	-0.122922	0.379286	-0.324088	0.745872	0.999746	SEC62
45.5689	0.106301	0.328187	0.323903	0.746011	0.999746	DDX24
10.1958	0.208024	0.642286	0.32388	0.746029	0.999746	KIAA1143
4.87437	-0.304836	0.941649	-0.323726	0.746145	0.999746	ZNF567
20.8739	0.149465	0.461891	0.323593	0.746246	0.999746	ZC3H15
32.2892	0.122437	0.378482	0.323494	0.746321	0.999746	SMAP1
18.3468	0.186074	0.575752	0.323184	0.746556	0.999746	KLRD1
3.79524	-0.360939	1.11685	-0.323176	0.746562	0.999746	ALG9
10.6377	-0.211807	0.655504	-0.323121	0.746604	0.999746	CCT7
8.46901	-0.226652	0.701456	-0.323117	0.746607	0.999746	EXOG
8.17059	0.231025	0.714992	0.323116	0.746608	0.999746	DR1
6.46849	-0.279654	0.866015	-0.322921	0.746755	0.999746	CYB5B
5.75529	-0.26633	0.825097	-0.322786	0.746857	0.999746	SPATS2
7.4285	-0.239718	0.744129	-0.322146	0.747342	0.999746	DHPS
4.4601	0.323774	1.0056	0.321969	0.747476	0.999746	SLC46A3
6.01744	0.2757	0.85663	0.321842	0.747572	0.999746	CPLANE1
11.36	-0.219398	0.682158	-0.321624	0.747738	0.999746	ROCK2
4.27584	-0.340686	1.05966	-0.321506	0.747827	0.999746	TBC1D25
5.72825	-0.291742	0.908031	-0.32129	0.747991	0.999746	CHSY1
5.52571	0.276849	0.862108	0.321131	0.748111	0.999746	ZYX
4.91818	0.298295	0.929331	0.320978	0.748227	0.999746	PLEKHF2
7.45182	-0.257625	0.802714	-0.320942	0.748254	0.999746	MAT2B
17.7499	0.174495	0.543812	0.320874	0.748306	0.999746	CDK11B
5.1773	0.283162	0.883393	0.320539	0.74856	0.999746	DDX49
11.8266	0.274333	0.855938	0.320506	0.748585	0.999746	SAMD12
8.482	0.225778	0.704526	0.320467	0.748614	0.999746	VDAC3
9.53847	-0.218063	0.680862	-0.320275	0.74876	0.999746	TBC1D19
13.7006	-0.18224	0.569019	-0.32027	0.748764	0.999746	RNH1
5.79381	-0.28054	0.876096	-0.320217	0.748804	0.999746	ABHD12
5.00247	0.288517	0.901426	0.320068	0.748917	0.999746	ZCWPW1
7.62446	-0.239032	0.746841	-0.320058	0.748925	0.999746	TMEM154
18.9917	-0.160829	0.502549	-0.320027	0.748948	0.999746	ANKH
4.3433	-0.316007	0.987679	-0.319949	0.749007	0.999746	CD59
24.7914	0.149455	0.46722	0.319881	0.749058	0.999746	LINC00623
137.152	0.0797956	0.249459	0.319875	0.749063	0.999746	SYNE2
5.42266	0.294387	0.920339	0.319867	0.749069	0.999746	DIP2C
4.47268	0.322283	1.00892	0.319434	0.749397	0.999746	BDH1
18.4459	-0.160578	0.503251	-0.319081	0.749665	0.999746	HTT
6.34406	0.256236	0.803619	0.318852	0.749839	0.999746	MARS
14.4588	0.169965	0.533705	0.318463	0.750134	0.999746	VCP
4.43329	0.307556	0.968094	0.317692	0.750718	0.999746	TRAPPC13
21.7956	-0.148624	0.46796	-0.3176	0.750788	0.999746	ATP5PF
13.9177	0.179641	0.565639	0.317589	0.750797	0.999746	PKM
4.77811	0.314975	0.992968	0.317205	0.751088	0.999746	ANKRD23
39.1172	0.121237	0.382316	0.317111	0.75116	0.999746	WNK1
7.1366	-0.237969	0.75093	-0.316899	0.75132	0.999746	PLD3
130.395	0.0801651	0.253028	0.316823	0.751378	0.999746	KLF12
4.34003	0.303042	0.956702	0.316757	0.751428	0.999746	SCOC
86.9666	0.0865116	0.273178	0.316686	0.751482	0.999746	CYTH1
63.6619	-0.096553	0.305229	-0.31633	0.751752	0.999746	CORO1A
29.3125	-0.133328	0.421671	-0.316189	0.751859	0.999746	ATP5ME
5.17839	-0.301432	0.953611	-0.316095	0.75193	0.999746	CCDC167
11.5871	-0.19725	0.624221	-0.315995	0.752007	0.999746	PSMB8-AS1
4.22972	0.298418	0.944464	0.315965	0.752029	0.999746	DNAJC4
7.43436	-0.241163	0.763883	-0.315707	0.752225	0.999746	C5orf24
25.1408	0.137653	0.436213	0.315563	0.752334	0.999746	POLR2L
7.08091	-0.244528	0.775617	-0.315268	0.752558	0.999746	SFT2D1
26.5947	0.143697	0.456183	0.314999	0.752762	0.999746	DNAJB6
16.6845	-0.160618	0.510071	-0.314894	0.752842	0.999746	MCL1
4.77731	-0.297477	0.945045	-0.314775	0.752932	0.999746	MCFD2
98.0847	-0.0827375	0.2631	-0.314472	0.753163	0.999746	ARHGDIB
11.9543	-0.190708	0.606484	-0.314449	0.75318	0.999746	RBL1
6.82071	-0.27222	0.866633	-0.314112	0.753436	0.999746	AL049828.1
10.429	-0.200269	0.638103	-0.31385	0.753635	0.999746	ZNHIT1
13.3452	-0.192766	0.614883	-0.3135	0.753901	0.999746	SPG7
20.6545	0.146504	0.467631	0.313289	0.754061	0.999746	PPP3CB
35.5145	0.142092	0.453628	0.313236	0.754102	0.999746	AGTPBP1
6.56671	0.249786	0.798648	0.312761	0.754462	0.999746	ZNF138
4.15424	-0.321258	1.02735	-0.312706	0.754504	0.999746	MED29
14.6361	-0.174899	0.559368	-0.312673	0.754529	0.999746	GALM
6.2271	0.26444	0.846124	0.312531	0.754637	0.999746	B3GLCT
5.399	-0.278345	0.890746	-0.312485	0.754672	0.999746	AC104316.1
4.15319	-0.309372	0.990128	-0.312456	0.754694	0.999746	METTL17
7.04873	0.243604	0.780089	0.312278	0.754829	0.999746	DEGS1
5.31666	0.264215	0.846186	0.312242	0.754856	0.999746	TINF2
13.565	-0.17664	0.565866	-0.31216	0.754919	0.999746	PTK2B
8.8191	-0.218471	0.700052	-0.312078	0.754981	0.999746	ATG3
10.9433	-0.200798	0.643567	-0.312007	0.755035	0.999746	SERPINB6
19.6517	-0.148396	0.475858	-0.311849	0.755155	0.999746	COPS9
6.01117	0.262339	0.841357	0.311804	0.755189	0.999746	PTPRE
12.3589	0.186581	0.598912	0.311532	0.755396	0.999746	DCAF8
7.65054	-0.23223	0.745873	-0.311353	0.755532	0.999746	ABAT
7.51048	-0.233148	0.749196	-0.311197	0.755651	0.999746	ZNF266
6.33963	-0.268276	0.862261	-0.311131	0.755701	0.999746	DERL1
13.8215	-0.179658	0.577455	-0.31112	0.75571	0.999746	CHCHD10
137.894	-0.073303	0.235695	-0.311008	0.755795	0.999746	SARAF
4.21491	0.303348	0.975856	0.310853	0.755913	0.999746	OAT
3.68332	-0.331178	1.06597	-0.310683	0.756041	0.999746	HMGCL
4.87405	0.283268	0.913076	0.310234	0.756383	0.999746	TAF9
4.88602	0.3132	1.01022	0.310033	0.756536	0.999746	MB21D2
20.8496	-0.143654	0.463555	-0.309897	0.756639	0.999746	NDUFB9
5.86647	0.264047	0.853384	0.309412	0.757009	0.999746	PNPLA2
18.9836	0.147358	0.476371	0.309334	0.757067	0.999746	MBD2
5.98108	0.2508	0.810817	0.309318	0.75708	0.999746	CCDC90B
19.0693	-0.155095	0.50146	-0.309287	0.757104	0.999746	DIP2B
22.0765	-0.150329	0.486991	-0.30869	0.757558	0.999746	THOC2
61.2423	-0.0898776	0.291186	-0.30866	0.75758	0.999746	SON
134.823	0.0705966	0.228808	0.30854	0.757671	0.999746	CALM1
17.1939	0.155113	0.503334	0.308172	0.757952	0.999746	CNN2
21.5226	-0.140064	0.454551	-0.308137	0.757978	0.999746	CRBN
4.84044	0.292289	0.948722	0.308087	0.758016	0.999746	ZC3H4
14.1596	-0.182718	0.593122	-0.308062	0.758035	0.999746	REV1
10.8721	0.205778	0.668514	0.307815	0.758223	0.999746	NUDT5
18.4783	-0.154992	0.503675	-0.307722	0.758294	0.999746	NUB1
15.6102	-0.184342	0.599402	-0.307543	0.75843	0.999746	DNAJC3
7.23385	0.230844	0.750884	0.307429	0.758517	0.999746	CLK4
25.2837	0.135667	0.441518	0.307274	0.758635	0.999746	PPP4R3A
8.89128	-0.227134	0.739277	-0.307238	0.758662	0.999746	AC090772.2
6.6749	-0.242857	0.790529	-0.307208	0.758685	0.999746	NAA10
4.66906	0.285138	0.928514	0.307091	0.758774	0.999746	C6orf226
35.7469	0.113705	0.370669	0.306757	0.759028	0.999746	TPR
7.24869	0.233383	0.760895	0.306722	0.759055	0.999746	MPG
13.5941	-0.176395	0.575411	-0.306554	0.759183	0.999746	DGCR2
15.5068	0.158944	0.518502	0.306546	0.759189	0.999746	ZNF430
19.2518	0.153704	0.501721	0.306353	0.759336	0.999746	SF3B2
12.2975	-0.183324	0.598432	-0.30634	0.759346	0.999746	ITGB2
6.71261	0.240705	0.786516	0.306039	0.759575	0.999746	EXOSC9
4.32336	0.317139	1.03644	0.305988	0.759614	0.999746	TMEM127
3.81399	0.332215	1.08757	0.305465	0.760012	0.999746	NAA30
4.8049	0.311782	1.02073	0.305449	0.760024	0.999746	MED16
37.5852	0.119715	0.392045	0.30536	0.760092	0.999746	MARCH6
15.679	0.160851	0.527614	0.304866	0.760468	0.999746	SLC44A2
4.22435	-0.322339	1.05756	-0.304795	0.760522	0.999746	PDSS1
8.53351	0.217551	0.714219	0.3046	0.760671	0.999746	PARVG
7.13823	-0.278279	0.914187	-0.304401	0.760823	0.999746	AC107223.1
6.45171	-0.248659	0.816889	-0.304397	0.760825	0.999746	LUZP1
4.28122	0.311196	1.0224	0.304379	0.760839	0.999746	MRPS14
3.80435	0.320062	1.05164	0.304345	0.760865	0.999746	ZNF426
6.27433	0.243425	0.800099	0.304244	0.760942	0.999746	IL2RB
8.83451	-0.215758	0.709511	-0.304094	0.761057	0.999746	IL27RA
7.10908	-0.238196	0.783341	-0.304078	0.761069	0.999746	PWWP2A
6.93468	0.238583	0.784886	0.303972	0.76115	0.999746	GTF2IRD2
35.2772	-0.122706	0.403911	-0.303794	0.761285	0.999746	SSR4
4.655	-0.288478	0.950034	-0.303651	0.761394	0.999746	MATR3.1
6.25122	-0.249245	0.821215	-0.303508	0.761503	0.999746	TSR2
25.6284	-0.127885	0.421379	-0.303492	0.761515	0.999746	VAMP2
12.7363	-0.182109	0.600218	-0.303404	0.761582	0.999746	PPIP5K2
27.4422	-0.133992	0.441657	-0.303386	0.761596	0.999746	TRAPPC10
6.67227	0.242001	0.79779	0.303339	0.761631	0.999746	INTS8
7.36113	-0.230439	0.759826	-0.303278	0.761678	0.999746	COIL
18.1415	0.150029	0.494717	0.303262	0.76169	0.999746	FIP1L1
6.49745	0.259286	0.85509	0.303226	0.761717	0.999746	STIP1
18.6382	0.154875	0.511224	0.302949	0.761929	0.999746	MED27
14.3731	-0.19623	0.648338	-0.302667	0.762144	0.999746	EWSR1
8.41158	-0.239025	0.790236	-0.302473	0.762292	0.999746	LINC01588
6.41621	0.248763	0.822886	0.302306	0.762419	0.999746	DPM3
6.74976	-0.235732	0.779949	-0.302241	0.762468	0.999746	KIAA0040
6.8587	-0.24456	0.811652	-0.301311	0.763177	0.999746	MLH1
21.501	-0.148864	0.494469	-0.301059	0.763369	0.999746	ARHGAP30
3.54794	-0.329932	1.09624	-0.300966	0.76344	0.999746	SH2D1A
3.89615	0.348258	1.15719	0.300952	0.763451	0.999746	PGGHG
13.2972	0.179315	0.596144	0.300791	0.763574	0.999746	ETNK1
15.3339	0.168873	0.562608	0.300161	0.764054	0.999746	POGZ
6.80199	0.248716	0.82909	0.299987	0.764187	0.999746	HACD4
21.1451	-0.143492	0.478574	-0.299833	0.764305	0.999746	ATXN7
17.6989	-0.153142	0.510807	-0.299805	0.764326	0.999746	GABARAPL2
6.54038	0.229182	0.764436	0.299805	0.764326	0.999746	ACTN4
7.98884	0.229561	0.765912	0.299722	0.764389	0.999746	OARD1
69.9757	-0.0847391	0.283002	-0.299429	0.764613	0.999746	LRRFIP1
3.54416	-0.340663	1.13798	-0.299357	0.764668	0.999746	KLHL32
4.47181	0.285819	0.954824	0.299342	0.764679	0.999746	TSEN2
6.62766	0.245302	0.820593	0.298932	0.764992	0.999746	SHARPIN
19.9653	0.14362	0.480621	0.298822	0.765076	0.999746	DNAJC8
5.88024	-0.267663	0.895785	-0.298802	0.765091	0.999746	GTF3C1
67.9571	0.0899759	0.3012	0.298725	0.76515	0.999746	ELF1
6.56947	0.253202	0.848465	0.298424	0.76538	0.999746	SNIP1
44.3686	0.106309	0.356402	0.298284	0.765487	0.999746	ARFGEF1
6.55789	-0.246874	0.828533	-0.297966	0.765729	0.999746	PDXK
4.45896	-0.301299	1.01392	-0.297164	0.766341	0.999746	AP1M1
6.49166	0.242269	0.815908	0.296931	0.766519	0.999746	LNPK
5.03397	-0.265071	0.892883	-0.296871	0.766565	0.999746	ARL16
8.94668	-0.23014	0.775602	-0.296724	0.766677	0.999746	CCR7
5.8003	-0.274782	0.927301	-0.296325	0.766982	0.999746	MCCC1
9.67222	0.196631	0.66422	0.296033	0.767205	0.999746	ZNF236
9.54247	-0.195431	0.660365	-0.295944	0.767273	0.999746	DAAM1
29.8113	-0.121165	0.409464	-0.295913	0.767297	0.999746	TMOD3
4.87345	0.26902	0.910548	0.295448	0.767652	0.999746	HIP1R
82.0701	-0.0802736	0.271721	-0.295427	0.767668	0.999746	ELMO1
13.7652	0.171793	0.582085	0.295135	0.767891	0.999746	ATXN2
104.306	-0.072618	0.246082	-0.295097	0.76792	0.999746	TMA7
16.1683	-0.153595	0.520888	-0.294873	0.768091	0.999746	GIT2
7.7535	-0.23572	0.799525	-0.294826	0.768127	0.999746	MRPS25
28.5584	0.119942	0.407236	0.294527	0.768355	0.999746	GUK1
3.74971	0.320903	1.09011	0.294377	0.76847	0.999746	LACTB
9.7922	0.25166	0.855393	0.294204	0.768602	0.999746	PRKCE
9.06802	-0.200128	0.68058	-0.294056	0.768715	0.999746	LDLRAP1
4.65824	-0.275487	0.937236	-0.293936	0.768807	0.999746	ZDHHC24
10.5815	0.189875	0.645989	0.293929	0.768812	0.999746	ASMTL
4.13327	-0.303671	1.03515	-0.293358	0.769249	0.999746	MRPS30
7.66203	-0.226414	0.772244	-0.293189	0.769377	0.999746	CHMP4B
8.49726	0.20314	0.693287	0.29301	0.769515	0.999746	SDHAF2
14.0494	-0.182673	0.623641	-0.292914	0.769588	0.999746	TRIM14
6.83958	-0.231466	0.790657	-0.292752	0.769712	0.999746	ILF3-DT
12.4153	-0.174279	0.595546	-0.292637	0.7698	0.999746	FRS2
4.20765	-0.327315	1.11871	-0.292583	0.769841	0.999746	CEP250
7.56944	-0.260359	0.890235	-0.292461	0.769934	0.999746	ZNF438
3.85534	0.299993	1.026	0.29239	0.769989	0.999746	HEXB
8.4851	-0.202314	0.692524	-0.292139	0.77018	0.999746	TMEM259
9.28473	-0.19814	0.678351	-0.292091	0.770217	0.999746	NDUFV2-AS1
6.0025	0.237913	0.81462	0.292054	0.770245	0.999746	LTV1
34.6931	-0.115614	0.395866	-0.292052	0.770246	0.999746	PPIG
10.2617	-0.190964	0.654317	-0.291852	0.7704	0.999746	KCTD20
13.894	-0.171164	0.586513	-0.291834	0.770414	0.999746	COX5A
14.9259	0.162902	0.558472	0.291693	0.770521	0.999746	TMEM135
3.57539	-0.324972	1.11522	-0.291398	0.770747	0.999746	STX6
8.30585	-0.205208	0.704453	-0.291301	0.770821	0.999746	SHFL
7.32827	0.235489	0.808782	0.291166	0.770925	0.999746	SETD1B
66.7202	0.0967099	0.332155	0.291159	0.77093	0.999746	CHD2
15.6826	-0.156664	0.538105	-0.29114	0.770944	0.999746	PDCD6
20.4418	-0.143881	0.495118	-0.2906	0.771357	0.999746	CDKN1B
4.27803	-0.297564	1.02474	-0.29038	0.771526	0.999746	HCFC2
4.21111	-0.280633	0.967609	-0.290027	0.771796	0.999746	ARL1
4.29566	-0.284322	0.981234	-0.289759	0.772	0.999746	NSFL1C
6.46163	0.263518	0.909739	0.289664	0.772074	0.999746	NECTIN3
11.9207	0.182411	0.629835	0.289617	0.772109	0.999746	HBS1L
4.11737	0.296487	1.02406	0.289521	0.772183	0.999746	TCIRG1
18.6464	-0.151027	0.522006	-0.28932	0.772337	0.999746	LIMS1
7.25936	0.235853	0.815685	0.289147	0.772469	0.999746	BCL2L1
8.35729	-0.203062	0.702343	-0.289121	0.772489	0.999746	FAM120AOS
5.51863	0.251692	0.870914	0.288997	0.772584	0.999746	PSMD6-AS2
10.4024	0.184185	0.637576	0.288883	0.772671	0.999746	DLST
4.98766	0.258337	0.894442	0.288825	0.772716	0.999746	NPDC1
61.9434	-0.0981277	0.339754	-0.288819	0.77272	0.999746	EIF3K
71.6284	-0.104098	0.361258	-0.288153	0.77323	0.999746	MDFIC
53.1289	-0.0941091	0.326763	-0.288004	0.773343	0.999746	C12orf57
21.1916	0.132238	0.459155	0.288002	0.773345	0.999746	VPS51
3.91201	-0.308627	1.07208	-0.287876	0.773442	0.999746	MKNK1
8.18075	0.206322	0.717761	0.287452	0.773766	0.999746	CTNNBL1
8.12571	0.212535	0.740052	0.287189	0.773968	0.999746	AC026979.2
7.83713	0.219739	0.765557	0.287031	0.774088	0.999746	SUPV3L1
6.13175	0.236361	0.823477	0.287028	0.774091	0.999746	TRAPPC2L
44.4922	-0.100932	0.351674	-0.287004	0.774109	0.999746	NDUFA4
16.4437	-0.155159	0.540682	-0.286969	0.774136	0.999746	FBXW11
21.4405	0.131168	0.457297	0.286832	0.774241	0.999746	CTDSPL2
12.7766	-0.166968	0.582606	-0.286588	0.774428	0.999746	EIF3I
3.7025	-0.322814	1.12645	-0.286577	0.774436	0.999746	TRMT1L
10.5018	-0.201405	0.702955	-0.286512	0.774486	0.999746	MAP3K4
3.81169	0.306275	1.06907	0.286486	0.774506	0.999746	TMEM11
7.51124	0.209872	0.732802	0.286396	0.774575	0.999746	SAP130
3.5068	-0.326025	1.13881	-0.286286	0.774659	0.999746	NCAPD3
47.9056	0.0970178	0.338953	0.286228	0.774703	0.999746	LITAF
17.9723	-0.143305	0.500867	-0.286113	0.774791	0.999746	ATP5F1B
36.8574	-0.108177	0.378464	-0.285831	0.775008	0.999746	SNRK
5.16492	0.314463	1.10066	0.285705	0.775104	0.999746	AC243829.1
34.2868	0.107468	0.376229	0.285645	0.77515	0.999746	PTP4A2
53.2374	-0.0928765	0.325331	-0.285483	0.775274	0.999746	CEP85L
12.8069	0.1856	0.650215	0.285444	0.775304	0.999746	APOL3
5.74429	0.241403	0.845838	0.285402	0.775337	0.999746	SYNJ2BP
9.04354	0.195718	0.685784	0.285393	0.775343	0.999746	CASD1
6.60002	0.226726	0.794475	0.285378	0.775354	0.999746	UBE2A
4.3145	-0.30534	1.07005	-0.285351	0.775375	0.999746	NXPE3
33.021	0.108788	0.381296	0.285312	0.775405	0.999746	TLE4
5.00993	0.253095	0.887237	0.285263	0.775443	0.999746	LINC01089
4.23818	0.276192	0.97105	0.284426	0.776084	0.999746	NDUFA8
58.0144	-0.0880217	0.309543	-0.28436	0.776135	0.999746	OST4
5.9831	-0.291394	1.0258	-0.284065	0.776361	0.999746	AC011997.1
5.76698	0.261148	0.920088	0.28383	0.776541	0.999746	SLC8B1
4.9597	0.258102	0.911253	0.283238	0.776994	0.999746	RNF44
12.4202	0.190936	0.674406	0.283117	0.777087	0.999746	PDK3
21.9596	0.136104	0.480781	0.283089	0.777109	0.999746	CRTC3
6.36702	0.226136	0.800884	0.282358	0.777669	0.999746	DDX19A
4.75204	0.265682	0.941485	0.282195	0.777794	0.999746	VAMP4
3.61207	-0.299896	1.0628	-0.282176	0.777808	0.999746	COQ4
11.1356	-0.179252	0.635558	-0.282038	0.777914	0.999746	ECHDC2
19.2092	-0.140212	0.497529	-0.281817	0.778084	0.999746	MZT2A
19.157	0.168417	0.597986	0.281641	0.778219	0.999746	AL592183.1
5.40007	0.247913	0.880294	0.281625	0.778231	0.999746	SHKBP1
6.49412	-0.233285	0.828416	-0.281604	0.778247	0.999746	CWC22
8.65564	-0.199631	0.710231	-0.28108	0.778649	0.999746	MOB3A
6.99577	0.224029	0.797496	0.280916	0.778775	0.999746	IFT80
6.11023	-0.239725	0.853505	-0.280871	0.778809	0.999746	HDAC5
5.70802	0.285048	1.01522	0.280775	0.778883	0.999746	HIST2H2BE
12.3702	0.172864	0.615678	0.280769	0.778887	0.999746	GABPB1-IT1
8.21499	0.207569	0.739293	0.280768	0.778889	0.999746	WASL
7.77608	0.210292	0.749309	0.280648	0.778981	0.999746	RAD54L2
8.11753	0.218163	0.777557	0.280574	0.779037	0.999746	PPP1R14B
70.2728	0.0801986	0.28594	0.280473	0.779114	0.999746	BTBD9
4.68535	-0.263461	0.941601	-0.279801	0.77963	0.999746	TBC1D31
7.80137	0.211138	0.754664	0.279777	0.779648	0.999746	NDUFA9
30.0088	0.11946	0.427421	0.279489	0.779869	0.999746	FARS2
22.3714	-0.12468	0.446114	-0.279481	0.779876	0.999746	CLEC2B
10.451	-0.231194	0.828011	-0.279216	0.780079	0.999746	CR1
4.25733	-0.295523	1.06045	-0.278676	0.780493	0.999746	LINC00426
5.83492	0.235059	0.844435	0.278362	0.780734	0.999746	PDPK1
5.60807	-0.248591	0.893067	-0.278357	0.780738	0.999746	IFNGR2
5.34464	0.24471	0.879986	0.278084	0.780948	0.999746	CPSF7
4.5245	0.2788	1.00272	0.278043	0.780979	0.999746	ZDHHC5
40.2124	-0.0997733	0.358937	-0.277968	0.781037	0.999746	ZRANB2
22.285	-0.128991	0.464383	-0.277769	0.78119	0.999746	ATP5PD
3.58233	0.289965	1.04411	0.277716	0.78123	0.999746	CYB561D1
7.24724	0.218375	0.787036	0.277465	0.781423	0.999746	PFKP
6.29122	0.241488	0.871031	0.277244	0.781593	0.999746	IKZF5
4.93299	0.257872	0.930362	0.277174	0.781647	0.999746	STAT2
4.16013	-0.273212	0.986003	-0.27709	0.781711	0.999746	DBN1
18.0897	-0.136431	0.492594	-0.276965	0.781807	0.999746	NUMB
4.37063	-0.283627	1.02456	-0.276828	0.781912	0.999746	PEF1
14.1459	0.151188	0.547192	0.276298	0.782319	0.999746	ZNF394
12.1523	0.166427	0.602351	0.276295	0.782321	0.999746	CLTC
34.6615	-0.101651	0.367927	-0.27628	0.782333	0.999746	NLRP1
50.9946	-0.0872299	0.315782	-0.276235	0.782368	0.999746	SUB1
8.84108	-0.205754	0.74504	-0.276165	0.782421	0.999746	AP2M1
3.6009	-0.295704	1.07097	-0.276108	0.782465	0.999746	WDR55
5.35954	0.234794	0.850446	0.276084	0.782484	0.999746	CSNK1E
13.425	-0.163152	0.591397	-0.275876	0.782644	0.999746	NCKAP1L
15.6452	0.146302	0.53032	0.275874	0.782645	0.999746	NDUFC2
12.8107	-0.172677	0.626613	-0.275571	0.782878	0.999746	ATP5F1C
84.535	-0.0774051	0.28103	-0.275433	0.782983	0.999746	SNHG6
20.7819	0.129103	0.468835	0.27537	0.783032	0.999746	KRT10
7.51654	0.20925	0.760542	0.275133	0.783214	0.999746	DKC1
7.17378	0.237733	0.864097	0.275123	0.783222	0.999746	ANKLE2
10.2114	-0.176476	0.641973	-0.274896	0.783396	0.999746	SEC22B
6.15045	0.226445	0.824152	0.274762	0.783499	0.999746	FAM174C
22.9209	-0.123519	0.44959	-0.274736	0.783519	0.999746	SNHG32
50.4179	0.0884849	0.322123	0.274693	0.783552	0.999746	PTPN4
10.4239	-0.185149	0.674083	-0.274668	0.783571	0.999746	DNAJC19
6.84438	0.221501	0.809277	0.273703	0.784313	0.999746	TACC3
7.21753	-0.204881	0.749032	-0.273527	0.784448	0.999746	PHF8
47.9697	-0.0987301	0.361108	-0.273409	0.784539	0.999746	SAMHD1
38.1054	-0.100998	0.369412	-0.273403	0.784543	0.999746	KMT2A
9.67643	0.18262	0.668394	0.273223	0.784682	0.999746	MED14
8.38943	-0.194575	0.712731	-0.273	0.784853	0.999746	CORO1B
4.84035	0.248827	0.91181	0.272894	0.784935	0.999746	HINT2
4.55731	0.270727	0.992077	0.272889	0.784938	0.999746	WDR12
6.98689	0.228591	0.838431	0.272641	0.785129	0.999746	SMIM10L1
5.8942	-0.232496	0.853032	-0.272552	0.785198	0.999746	ERCC6
13.9086	0.159338	0.584655	0.272533	0.785212	0.999746	ANP32E
3.5238	-0.292615	1.07372	-0.272524	0.785219	0.999746	BET1L
46.4648	0.121705	0.446689	0.272461	0.785268	0.999746	TGFBR2
6.06979	0.243017	0.892049	0.272425	0.785295	0.999746	PREP
7.71094	-0.204528	0.750926	-0.272368	0.785339	0.999746	SERTAD2
13.5746	0.153676	0.564916	0.272034	0.785596	0.999746	NDUFA10
9.09218	-0.197794	0.727786	-0.271775	0.785795	0.999746	IARS
6.2729	0.219934	0.810273	0.271432	0.786058	0.999746	CMTM3
88.6449	-0.0794073	0.292724	-0.271271	0.786183	0.999746	ARID1B
20.8556	0.12725	0.469632	0.270956	0.786425	0.999746	PI4KA
4.99755	-0.261534	0.965248	-0.27095	0.78643	0.999746	MIPEP
8.40708	0.186456	0.689327	0.27049	0.786783	0.999746	SIPA1
11.4013	0.169136	0.625368	0.270458	0.786808	0.999746	NBEAL1
407.035	-0.0545352	0.201992	-0.269988	0.78717	0.999746	RPL10A
13.2565	0.164984	0.611095	0.26998	0.787175	0.999746	RPS6KC1
3.65846	-0.281724	1.04484	-0.269634	0.787442	0.999746	TSSC4
4.88394	-0.264077	0.97991	-0.269491	0.787552	0.999746	KIF16B
5.16934	0.24368	0.904404	0.269437	0.787593	0.999746	C3orf38
6.14799	0.223028	0.827838	0.269411	0.787614	0.999746	MAP4K2
13.7676	0.153327	0.569333	0.269311	0.787691	0.999746	BAZ2A
8.14017	-0.193203	0.717848	-0.269142	0.787821	0.999746	AC093010.2
8.26157	-0.203785	0.757256	-0.26911	0.787845	0.999746	ABHD17B
4.95678	-0.251522	0.935701	-0.268806	0.788079	0.999746	DCUN1D5
43.2665	0.0936401	0.348374	0.268792	0.78809	0.999746	RAB2A
24.5954	0.114829	0.427235	0.268772	0.788105	0.999746	ARID1A
5.66716	-0.247818	0.922141	-0.268742	0.788128	0.999746	PLIN3
15.1995	-0.143544	0.534779	-0.268417	0.788378	0.999746	ARPC4
3.71756	0.274023	1.021	0.268387	0.788401	0.999746	KIF9-AS1
42.049	0.0998332	0.372253	0.268187	0.788556	0.999746	LIME1
26.9121	0.114279	0.426483	0.267956	0.788733	0.999746	PEBP1
4.8792	-0.270368	1.00922	-0.267898	0.788778	0.999746	LINC02062
17.1586	0.136664	0.510178	0.267874	0.788796	0.999746	TGOLN2
3.84249	0.273784	1.02435	0.267275	0.789257	0.999746	SURF6
4.81448	0.262637	0.984213	0.26685	0.789585	0.999746	MBNL3
10.5062	0.169262	0.634445	0.266788	0.789633	0.999746	AGK
6.37853	-0.234352	0.878648	-0.266719	0.789685	0.999746	AMN1
29.6141	-0.108272	0.406454	-0.266382	0.789945	0.999746	MALT1
4.56101	-0.272304	1.02245	-0.266325	0.789989	0.999746	AC119673.2
4.05982	0.270032	1.01466	0.266131	0.790138	0.999746	AC068533.3
4.71556	0.242815	0.912553	0.266083	0.790175	0.999746	TPP1
6.79754	-0.222102	0.834825	-0.266046	0.790204	0.999746	LIX1L
13.4048	-0.152906	0.57481	-0.266012	0.79023	0.999746	LSM8
4.75315	0.252366	0.948775	0.265991	0.790246	0.999746	PDE12
8.64156	-0.194652	0.731925	-0.265945	0.790282	0.999746	AP2S1
11.4499	0.17107	0.643273	0.265937	0.790288	0.999746	ATG10
34.4544	-0.105568	0.397025	-0.265898	0.790318	0.999746	RASGRP1
7.90123	0.227451	0.855659	0.265819	0.790379	0.999746	C20orf194
7.57717	-0.197964	0.745337	-0.265603	0.790545	0.999746	DPH6
14.009	0.155619	0.58635	0.265403	0.790699	0.999746	TTC1
3.41495	0.295121	1.11243	0.265294	0.790783	0.999746	DPM2
10.2102	-0.171042	0.644936	-0.265207	0.79085	0.999746	WASHC3
6.64147	-0.236064	0.890413	-0.265118	0.790919	0.999746	GBP3
30.8505	-0.110007	0.415671	-0.264649	0.79128	0.999746	PCNX2
15.446	-0.140526	0.531392	-0.264449	0.791434	0.999746	ASB3
24.1307	-0.114908	0.434722	-0.264326	0.791529	0.999746	DDX18
6.55422	-0.245143	0.92745	-0.26432	0.791533	0.999746	MAML3
29.7655	-0.105985	0.401184	-0.264179	0.791642	0.999746	ORMDL1
18.9175	-0.133687	0.506252	-0.264071	0.791725	0.999746	STRN3
3.57591	-0.291548	1.10476	-0.263901	0.791856	0.999746	HAUS4
6.53082	0.213138	0.809797	0.2632	0.792397	0.999746	AC092683.1
11.1857	-0.161453	0.614455	-0.262758	0.792737	0.999746	TNFRSF14
20.7606	0.120724	0.459605	0.262669	0.792806	0.999746	COX7B
10.4385	0.165744	0.631992	0.262257	0.793124	0.999746	PPP1R18
6.88092	0.224871	0.85964	0.261587	0.79364	0.999746	AKR7A2
4.27758	-0.281243	1.07554	-0.26149	0.793715	0.999746	PELP1
42.0097	-0.0963591	0.368656	-0.261379	0.7938	0.999746	UQCR11
31.6443	0.102155	0.391694	0.260804	0.794244	0.999746	COX7A2
4.91893	-0.232199	0.890742	-0.26068	0.794339	0.999746	KLF11
13.0131	-0.150673	0.578298	-0.260546	0.794443	0.999746	ACBD3
13.2302	-0.14992	0.57562	-0.26045	0.794516	0.999746	SYTL1
8.80955	0.179485	0.689213	0.260421	0.794539	0.999746	USP1
33.2739	-0.113311	0.435151	-0.260396	0.794559	0.999746	EIF3G
3.9164	-0.268717	1.03201	-0.260381	0.79457	0.999746	NQO2
755.4	-0.047222	0.181412	-0.260302	0.794631	0.999746	RPL3
5.50046	0.230039	0.884517	0.260073	0.794808	0.999746	STX4
7.32234	0.215942	0.830971	0.259868	0.794966	0.999746	ABCD3
78.2321	-0.0783122	0.301998	-0.259313	0.795393	0.999746	ATP5MG
3.84342	0.26147	1.00866	0.259225	0.795461	0.999746	SMAGP
23.9225	0.112343	0.43342	0.259201	0.79548	0.999746	LAMTOR4
8.07336	0.186554	0.719783	0.259181	0.795496	0.999746	PUF60
4.32345	-0.245268	0.946638	-0.259093	0.795563	0.999746	YIPF6
5.18395	0.231325	0.892983	0.259047	0.795599	0.999746	FBXO25
67.9141	0.0741182	0.286255	0.258923	0.795694	0.999746	SEPTIN7
5.54377	0.244557	0.945989	0.25852	0.796006	0.999746	FAM200B
18.4887	-0.130308	0.504161	-0.258464	0.796048	0.999746	SARNP
14.4883	0.146218	0.565814	0.258421	0.796082	0.999746	PIM1
106.022	-0.0656996	0.254308	-0.258347	0.796139	0.999746	HNRNPA1
11.3294	0.157722	0.611481	0.257935	0.796457	0.999746	NDUFAB1
3.59077	-0.274793	1.06722	-0.257484	0.796805	0.999746	MRPL45
6.40959	-0.214238	0.832139	-0.257455	0.796828	0.999746	AL627171.2
22.4462	-0.116683	0.4534	-0.257352	0.796907	0.999746	SYF2
32.5925	-0.101366	0.393967	-0.257296	0.79695	0.999746	MAP4K4
3.73879	0.265769	1.03294	0.257295	0.796951	0.999746	ASPSCR1
8.38662	0.188418	0.73247	0.257236	0.796996	0.999746	GGA1
3.60779	0.288043	1.12039	0.257092	0.797107	0.999746	VAMP7
11.0214	-0.159551	0.620613	-0.257086	0.797112	0.999746	SELENOS
12.4246	0.155234	0.60421	0.256921	0.79724	0.999746	SIAH2
8.89446	0.174532	0.679595	0.256818	0.797319	0.999746	GOLGA7
4.84919	0.24951	0.974484	0.256043	0.797918	0.999746	INTS2
4.90757	0.237961	0.929984	0.255876	0.798046	0.999746	ZNRD1
5.90603	-0.210113	0.821324	-0.255823	0.798088	0.999746	WDR11
15.8221	-0.142159	0.556084	-0.255644	0.798226	0.999746	NUP88
9.99272	0.168595	0.659675	0.255573	0.798281	0.999746	ITGB1BP1
54.8797	0.0823614	0.322513	0.255374	0.798434	0.999746	RAD51B
9.179	0.182556	0.717316	0.254498	0.799111	0.999746	AC007384.1
4.06365	0.272567	1.07124	0.254441	0.799155	0.999746	TIMM9
13.7151	-0.140685	0.553412	-0.254213	0.799331	0.999746	FAF2
16.2094	-0.13741	0.540642	-0.254161	0.799371	0.999746	SIGIRR
3.88169	0.267846	1.05394	0.254139	0.799388	0.999746	AC005480.1
29.6758	-0.101591	0.399978	-0.253992	0.799502	0.999746	FAM13B
11.2793	-0.154566	0.608685	-0.253934	0.799547	0.999746	TMEM179B
44.1072	-0.0931862	0.367089	-0.253852	0.79961	0.999746	MYO1F
20.8313	0.128151	0.505544	0.253491	0.799889	0.999746	REPS1
4.87325	-0.234481	0.925454	-0.253369	0.799983	0.999746	WDR46
15.2712	-0.140365	0.55426	-0.253248	0.800076	0.999746	CLSTN1
13.8675	-0.149002	0.588835	-0.253045	0.800233	0.999746	BUB3
7.85841	-0.19732	0.780518	-0.252806	0.800418	0.999746	CSTF3
22.3994	0.113767	0.450075	0.252773	0.800443	0.999746	RNF157
7.21187	0.201377	0.798249	0.252274	0.800829	0.999746	ARSB
22.2882	0.116851	0.463694	0.251999	0.801042	0.999746	DNAJB14
13.0788	0.143769	0.570957	0.251804	0.801193	0.999746	RBM5
5.11551	-0.241641	0.959731	-0.25178	0.801211	0.999746	NUGGC
28.6237	-0.101818	0.404631	-0.251631	0.801327	0.999746	CHURC1
9.1824	0.174275	0.692814	0.251546	0.801392	0.999746	USP42
8.96547	0.190527	0.757467	0.251532	0.801403	0.999746	REXO2
17.1693	0.127366	0.506452	0.251487	0.801438	0.999746	REX1BD
5.34881	-0.238078	0.946757	-0.251467	0.801453	0.999746	RHBDF2
12.9307	0.141181	0.561798	0.251302	0.801581	0.999746	NAA35
9.90252	-0.17722	0.70583	-0.25108	0.801752	0.999746	ECHDC1
12.6244	0.146785	0.585042	0.250896	0.801894	0.999746	RNPC3
5.88172	0.227729	0.908008	0.2508	0.801968	0.999746	AL158152.1
18.8907	0.126738	0.505892	0.250525	0.802182	0.999746	CCAR1
13.6221	0.142495	0.568851	0.250497	0.802203	0.999746	AFTPH
7.13809	-0.188148	0.751598	-0.250331	0.802331	0.999746	KAT8
5.31889	-0.256554	1.02605	-0.250039	0.802557	0.999746	DNAJC13
31.6235	0.11351	0.453984	0.250031	0.802564	0.999746	VMP1
12.5435	-0.148484	0.594222	-0.249879	0.802681	0.999746	LMAN1
61.1183	-0.0840904	0.336991	-0.249533	0.802948	0.999746	KAT6A
12.4006	-0.157161	0.62985	-0.249522	0.802957	0.999746	TMEM116
11.4487	0.173006	0.693932	0.249312	0.803119	0.999746	CCNDBP1
5.2067	0.226011	0.907384	0.24908	0.803299	0.999746	PHF5A
14.8685	-0.141737	0.5694	-0.248924	0.803419	0.999746	SUPT16H
4.91004	0.234764	0.943348	0.248862	0.803467	0.999746	IFI35
4.56445	0.237968	0.956318	0.248838	0.803486	0.999746	NPC2
9.15479	0.173519	0.697809	0.248663	0.803621	0.999746	TRAPPC8
9.57383	0.170663	0.68635	0.248653	0.803629	0.999746	HACD3
11.1702	-0.164187	0.660312	-0.248651	0.80363	0.999746	YEATS2
6.70336	-0.878365	3.53361	-0.248575	0.80369	0.999746	FMN1
3.99955	-0.244185	0.983124	-0.248377	0.803843	0.999746	C9orf72
12.0575	0.157348	0.633604	0.248338	0.803873	0.999746	NIPSNAP2
5.57185	0.215202	0.867076	0.248193	0.803985	0.999746	SLC26A11
15.9803	0.140808	0.567343	0.248188	0.803989	0.999746	ATE1
5.04429	0.230165	0.928689	0.247838	0.804259	0.999746	SNHG1
13.2973	-0.141455	0.570858	-0.247793	0.804294	0.999746	TRABD
8.72789	0.172431	0.696237	0.247662	0.804396	0.999746	COPS4
6.81633	0.190507	0.769987	0.247416	0.804586	0.999746	SLC49A4
6.60555	0.203117	0.821037	0.24739	0.804606	0.999746	TFB1M
10.3929	-0.158125	0.639568	-0.247238	0.804724	0.999746	GPATCH2L
7.38327	0.18778	0.760053	0.247062	0.80486	0.999746	DUSP11
5.19276	-0.243572	0.985916	-0.247051	0.804869	0.999746	PEX6
8.21474	-0.189306	0.767413	-0.246681	0.805155	0.999746	ZNF862
21.3552	-0.132297	0.537195	-0.246273	0.805471	0.999746	GPR174
36.7083	-0.0919032	0.373625	-0.245977	0.8057	0.999746	MKLN1
9.48724	-0.165544	0.673301	-0.24587	0.805783	0.999746	SRA1
5.26376	0.221926	0.90304	0.245754	0.805873	0.999746	DALRD3
23.1534	0.123322	0.502446	0.245442	0.806114	0.999746	SERINC1
5.34387	-0.217176	0.885208	-0.245339	0.806194	0.999746	POLM
29.7658	-0.131454	0.535945	-0.245274	0.806244	0.999746	SMAD3
42.1719	-0.0890124	0.362938	-0.245255	0.806259	0.999746	LSM14A
45.7036	-0.085057	0.347769	-0.244579	0.806783	0.999746	RCAN3
5.5223	-0.213133	0.87187	-0.244455	0.806878	0.999746	MRPL16
6.01313	0.203997	0.834944	0.244323	0.80698	0.999746	SRP68
7.14594	-0.186757	0.764723	-0.244215	0.807064	0.999746	ZNF480
24.2791	0.10645	0.436237	0.244018	0.807217	0.999746	C19orf53
9.9164	-0.165561	0.678534	-0.243998	0.807233	0.999746	MRPL14
26.6025	0.101962	0.418127	0.243854	0.807344	0.999746	ANKRD28
12.2796	0.155405	0.637727	0.243685	0.807474	0.999746	MARF1
7.10724	-0.203119	0.834327	-0.243453	0.807655	0.999746	SGF29
7.02587	-0.206561	0.849117	-0.243265	0.8078	0.999746	TTC12
8.53156	0.169826	0.698115	0.243263	0.807802	0.999746	ELAVL1
38.7222	0.0901757	0.371102	0.242995	0.80801	0.999746	SMARCC1
5.32923	-0.225435	0.92809	-0.242902	0.808081	0.999746	UFSP2
8.03475	-0.176342	0.726013	-0.242891	0.80809	0.999746	ESD
4.12805	-0.247553	1.02197	-0.242231	0.808601	0.999746	PMPCA
10.3365	0.161633	0.667696	0.242076	0.808721	0.999746	KLRB1
3.45717	0.263788	1.09002	0.242003	0.808778	0.999746	MRS2
67.9228	-0.072015	0.298135	-0.241552	0.809127	0.999746	EPC1
30.7468	-0.0943344	0.390946	-0.241298	0.809324	0.999746	PREX1
47.9778	-0.0995507	0.412941	-0.241077	0.809495	0.999746	KAT6B
4.78741	-0.224736	0.933716	-0.24069	0.809796	0.999746	PPAN
4.39012	0.228587	0.950203	0.240566	0.809891	0.999746	MRTO4
37.9598	0.0915565	0.381356	0.240081	0.810267	0.999746	SERP1
4.66542	-0.232286	0.967551	-0.240076	0.810271	0.999746	DELE1
20.4033	-0.117815	0.491026	-0.239936	0.81038	0.999746	CTSS
7.61104	-0.17573	0.733555	-0.23956	0.810671	0.999746	KRCC1
14.076	0.150024	0.626261	0.239556	0.810675	0.999746	PPA2
13.8391	0.153768	0.641901	0.239551	0.810678	0.999746	RELL1
11.6482	-0.149733	0.625844	-0.23925	0.810912	0.999746	YTHDF2
70.8152	-0.0670109	0.280187	-0.239165	0.810978	0.999746	ZFAS1
4.65512	0.233832	0.978561	0.238955	0.81114	0.999746	AL391839.1
5.44431	-0.207147	0.867372	-0.238822	0.811244	0.999746	FAS
22.1233	-0.113622	0.476587	-0.238407	0.811565	0.999746	ENSA
17.4929	0.116522	0.489943	0.237827	0.812015	0.999746	ZNF800
8.81902	-0.165339	0.695235	-0.237818	0.812022	0.999746	TATDN1
10.6487	0.149826	0.630016	0.237813	0.812026	0.999746	PTDSS1
5.38978	-0.215032	0.904215	-0.237811	0.812028	0.999746	PTRHD1
11.4693	-0.149427	0.628437	-0.237775	0.812055	0.999746	NECAP2
22.8318	0.115554	0.486424	0.237559	0.812223	0.999746	TMEM245
12.136	-0.145582	0.613734	-0.237207	0.812496	0.999746	SNX13
3.81796	-0.248392	1.04814	-0.236982	0.812671	0.999746	GNE
17.1838	0.12093	0.510369	0.236947	0.812698	0.999746	AIMP1
12.3959	-0.141199	0.595993	-0.236913	0.812724	0.999746	HDLBP
4.34879	-0.229101	0.967439	-0.236812	0.812803	0.999746	DUSP23
9.08713	0.163054	0.688614	0.236785	0.812823	0.999746	COPS8
3.62265	0.267542	1.13252	0.236237	0.813249	0.999746	MAN2B2
3.61464	0.275667	1.1679	0.236036	0.813405	0.999746	CDC14B
19.1375	0.115941	0.491391	0.235945	0.813476	0.999746	BIN1
1358.55	0.0447873	0.190157	0.235528	0.813799	0.999746	MT-CYB
5.02738	-0.217876	0.926248	-0.235224	0.814035	0.999746	ALPK1
5.05445	-0.20873	0.887505	-0.235188	0.814063	0.999746	COPZ1
7.88406	0.178188	0.757665	0.235181	0.814068	0.999746	CNOT9
59.667	0.0826245	0.351472	0.235081	0.814146	0.999746	CD2
388.08	0.0484404	0.206086	0.235049	0.81417	0.999746	RPS9
27.0437	0.0967018	0.411548	0.234971	0.814232	0.999746	SETD5
25.1275	0.103305	0.439685	0.234952	0.814246	0.999746	PTBP3
4.92485	-0.244017	1.03884	-0.234893	0.814292	0.999746	DTWD2
9.22305	0.16986	0.72376	0.234692	0.814448	0.999746	MRPS35
15.3348	-0.137408	0.586124	-0.234435	0.814647	0.999746	BTN3A1
31.3226	-0.0922111	0.39349	-0.234342	0.81472	0.999746	UBE2K
3.74445	-0.240249	1.02545	-0.234285	0.814763	0.999746	SULT1A1
16.9466	0.118988	0.508575	0.233964	0.815013	0.999746	UCP2
4.43442	0.244275	1.04428	0.233916	0.81505	0.999746	SOCS3
3.52187	0.251469	1.07579	0.233754	0.815176	0.999746	GNPDA2
7.36797	0.180417	0.771953	0.233715	0.815206	0.999746	RAB9A
12.5802	-0.144258	0.617344	-0.233675	0.815237	0.999746	ACTR10
4.51011	-0.220218	0.942815	-0.233575	0.815315	0.999746	AIMP2
5.95228	-0.219293	0.939106	-0.233512	0.815364	0.999746	C21orf91
6.61158	0.20767	0.889495	0.23347	0.815397	0.999746	INTS7
7.90252	-0.18031	0.773117	-0.233225	0.815587	0.999746	RALBP1
3.66262	-0.248188	1.06585	-0.232855	0.815874	0.999746	MICAL1
13.5079	0.133351	0.573027	0.232714	0.815983	0.999746	SLC30A5
5.51108	-0.209962	0.903517	-0.232383	0.81624	0.999746	GALT
20.6981	0.114703	0.494076	0.232156	0.816416	0.999746	MTPN
31.8407	-0.0930824	0.401073	-0.232084	0.816473	0.999746	KDM5A
8.96138	-0.167183	0.721585	-0.231688	0.81678	0.999746	MFSD10
4.03707	0.233233	1.00797	0.231389	0.817013	0.999746	TMEM91
5.93302	0.196323	0.849605	0.231075	0.817256	0.999746	MTCH2
41.495	-0.0853828	0.370073	-0.230719	0.817533	0.999746	PDS5A
83.6604	0.0674851	0.292608	0.230633	0.8176	0.999746	RASA3
6.47533	-0.192457	0.834599	-0.230598	0.817627	0.999746	CBX4
6.08141	0.203368	0.883515	0.230181	0.817951	0.999746	GPR89A
8.50189	-0.161272	0.701279	-0.229968	0.818117	0.999746	BABAM1
5.0523	-0.217188	0.945568	-0.22969	0.818332	0.999746	RIC3
11.3268	-0.141477	0.616116	-0.229627	0.818382	0.999746	AURKAIP1
5.74193	0.198705	0.86652	0.229314	0.818625	0.999746	HMGXB3
53.9419	-0.0741028	0.323215	-0.229268	0.818661	0.999746	SCAF11
11.2893	0.138299	0.60404	0.228957	0.818902	0.999746	AP2A2
6.52455	-0.184754	0.807306	-0.228853	0.818983	0.999746	VMA21
4.54594	-0.234911	1.02666	-0.228811	0.819016	0.999746	METAP1
37.9393	0.0881904	0.385667	0.22867	0.819125	0.999746	PVT1
3.70243	-0.263682	1.15512	-0.228272	0.819435	0.999746	MSANTD2
3.73673	0.233833	1.028	0.227464	0.820063	0.999746	AP002387.2
15.1935	0.126166	0.555189	0.227249	0.82023	0.999746	RIC1
13.2711	0.14321	0.630548	0.227121	0.82033	0.999746	UBA6
5.29249	0.215081	0.948158	0.226841	0.820548	0.999746	TPRKB
4.62681	-0.215695	0.951207	-0.226759	0.820611	0.999746	RNF214
46.1062	-0.0800027	0.353068	-0.226593	0.82074	0.999746	MSI2
3.78767	0.259677	1.14635	0.226525	0.820793	0.999746	GMFB
4.92577	-0.230058	1.01565	-0.226514	0.820802	0.999746	LRRC28
7.80787	0.166368	0.734614	0.22647	0.820836	0.999746	TAP1
5.80619	-0.194601	0.859858	-0.226318	0.820954	0.999746	SETDB2
42.9357	-0.0781116	0.34519	-0.226286	0.820979	0.999746	ACTR2
37.5017	-0.0835085	0.370061	-0.225661	0.821465	0.999746	DENND4C
48.1135	-0.0786338	0.348473	-0.225652	0.821472	0.999746	PPP6R3
7.83823	0.166247	0.737798	0.225328	0.821724	0.999746	MBD4
7.42409	-0.180149	0.799563	-0.225309	0.821739	0.999746	SH2D2A
5.00915	0.201331	0.894381	0.225107	0.821896	0.999746	DDRGK1
40.9734	0.080479	0.357667	0.225011	0.821971	0.999746	PNN
4.56152	0.211856	0.941577	0.225001	0.821979	0.999746	CLPTM1L
10.7475	-0.143849	0.64132	-0.224301	0.822523	0.999746	CHMP2A
8.40964	-0.158245	0.705511	-0.224298	0.822525	0.999746	PPP1R7
22.7027	-0.105287	0.469996	-0.224017	0.822744	0.999746	TRIM33
4.2289	-0.223259	0.997199	-0.223886	0.822846	0.999746	XRCC1
10.9242	-0.178634	0.79805	-0.223838	0.822884	0.999746	DLG2
8.41951	0.182339	0.814609	0.223836	0.822885	0.999746	PIAS2
9.21463	-0.159693	0.713647	-0.22377	0.822936	0.999746	ITM2C
8.58473	-0.166856	0.746445	-0.223534	0.82312	0.999746	ARHGAP10
13.7018	0.12174	0.544913	0.223412	0.823215	0.999746	NF1
5.48528	0.211569	0.947505	0.22329	0.823309	0.999746	TCOF1
8.91081	0.157662	0.706496	0.22316	0.823411	0.999746	ZNF789
3.95589	-0.235292	1.05674	-0.222658	0.823801	0.999746	HACE1
4.47756	-0.216774	0.973684	-0.222633	0.823821	0.999746	HAUS6
3.53208	-0.241297	1.08517	-0.222359	0.824034	0.999746	HIST2H4B
34.4176	-0.0880212	0.396058	-0.222243	0.824125	0.999746	TOMM20
15.0152	0.125952	0.566806	0.222213	0.824148	0.999746	LYST
14.1973	0.13156	0.592534	0.222029	0.824291	0.999746	BZW1
25.7532	0.0972722	0.439311	0.22142	0.824765	0.999746	XPO6
18.6033	0.117126	0.529207	0.221323	0.824841	0.999746	C22orf34
25.3871	-0.0953166	0.431297	-0.221	0.825092	0.999746	UPF2
9.97091	-0.155494	0.704416	-0.220742	0.825293	0.999746	PARP11
8.33788	0.167318	0.758207	0.220676	0.825344	0.999746	SLC20A1
6.85244	0.173646	0.787616	0.22047	0.825505	0.999746	ERLEC1
6.55131	-0.190857	0.866158	-0.220349	0.8256	0.999746	INTS4
192.471	-0.0604246	0.274326	-0.220265	0.825664	0.999746	SKAP1
14.3932	-0.12755	0.579328	-0.22017	0.825739	0.999746	HMGN3
8.86229	-0.16334	0.742197	-0.220077	0.825811	0.999746	RNF167
3.49265	-0.27338	1.24353	-0.219842	0.825995	0.999746	SUCLG2-AS1
8.50274	-0.156424	0.711948	-0.219713	0.826095	0.999746	RBCK1
12.8025	0.14411	0.65634	0.219567	0.826209	0.999746	ARHGAP35
7.02724	-0.168693	0.768329	-0.219559	0.826215	0.999746	MED28
64.5348	-0.0640093	0.291713	-0.219426	0.826318	0.999746	GAPDH
24.4435	0.0941084	0.429142	0.219294	0.826421	0.999746	ARPC5
8.20045	-0.175301	0.799649	-0.219222	0.826477	0.999746	GLRX
55.5808	-0.0701452	0.320215	-0.219056	0.826606	0.999746	VPS13B
4.84239	0.20235	0.925193	0.218711	0.826875	0.999746	SMC4
5.53261	0.200453	0.918789	0.218171	0.827296	0.999746	POLR3C
10.6712	-0.142573	0.653535	-0.218157	0.827307	0.999746	NCOR2
5.83835	0.195296	0.89538	0.218116	0.827339	0.999746	RNF2
7.60021	0.169175	0.775655	0.218106	0.827347	0.999746	URM1
4.34819	-0.219275	1.00551	-0.218074	0.827371	0.999746	TIMM17B
80.1833	0.063932	0.293326	0.217955	0.827464	0.999746	STAG1
3.687	-0.233285	1.07096	-0.217828	0.827563	0.999746	MCEE
7.1916	0.166928	0.766665	0.217733	0.827637	0.999746	NUDT16L1
4.25746	-0.221241	1.01729	-0.21748	0.827834	0.999746	PIK3C2B
29.2729	-0.0915791	0.421337	-0.217354	0.827933	0.999746	SH3BGRL
7.31497	-0.161551	0.743874	-0.217175	0.828072	0.999746	VKORC1L1
10.1949	-0.148174	0.683229	-0.216873	0.828308	0.999746	UTP18
7.59063	0.160514	0.740275	0.21683	0.828341	0.999746	TMEM263
21.1037	0.0993196	0.458221	0.21675	0.828403	0.999746	DYNC1H1
3.86197	0.233197	1.07671	0.216584	0.828533	0.999746	PHC2
4.58356	-0.220732	1.01972	-0.216464	0.828626	0.999746	ZNF569
13.21	0.124984	0.577701	0.216346	0.828718	0.999746	RYK
5.12146	0.207338	0.958594	0.216294	0.828759	0.999746	C12orf76
6.67646	-0.189239	0.874952	-0.216285	0.828765	0.999746	OGFR
5.52882	0.179178	0.828966	0.216147	0.828873	0.999746	POLDIP3
14.2331	-0.118494	0.548567	-0.216006	0.828983	0.999746	TOMM5
101.82	0.0579622	0.268469	0.215899	0.829067	0.999746	FNBP1
6.88857	-0.164775	0.765017	-0.215388	0.829465	0.999746	SLC25A39
10.733	0.143604	0.667495	0.215138	0.82966	0.999746	HK1
4.96124	-0.18948	0.880783	-0.215127	0.829668	0.999746	DNAJB11
10.008	-0.143172	0.665576	-0.21511	0.829682	0.999746	C18orf32
5.02346	0.194349	0.903851	0.215024	0.829749	0.999746	CFLAR-AS1
5.67943	-0.185314	0.862868	-0.214765	0.829951	0.999746	XPO5
5.71104	0.206451	0.962083	0.214587	0.830089	0.999746	SH2D3C
9.42564	-0.143697	0.669841	-0.214524	0.830138	0.999746	PAXBP1
5.02473	0.194108	0.905933	0.214263	0.830342	0.999746	MMP24
30.9742	-0.0984727	0.459791	-0.214168	0.830416	0.999746	SSBP2
8.2892	0.16224	0.757891	0.214068	0.830494	0.999746	SMIM19
10.4602	-0.141385	0.660634	-0.214014	0.830536	0.999746	AC243960.1
27.5981	-0.0878093	0.410309	-0.214008	0.830541	0.999746	DAZAP2
7.67843	-0.159054	0.745005	-0.213494	0.830942	0.999746	ZDHHC14
8.52111	0.158841	0.744128	0.213459	0.830969	0.999746	RPN1
5.57404	0.202172	0.947231	0.213435	0.830988	0.999746	ZDHHC21
7.39384	0.180414	0.846333	0.213171	0.831194	0.999746	OTUD4
3.89875	-0.215253	1.01194	-0.212714	0.83155	0.999746	CCS
3.60878	0.223364	1.05209	0.212305	0.831869	0.999746	DLGAP1-AS1
19.4155	0.0991522	0.467391	0.21214	0.831998	0.999746	KIDINS220
6.406	-0.16967	0.800317	-0.212004	0.832104	0.999746	GGA3
4.80204	0.197692	0.932555	0.211989	0.832115	0.999746	DHX38
1386.41	-0.0397451	0.187528	-0.211942	0.832152	0.999746	MT-CO1
5.4543	0.190422	0.899133	0.211785	0.832275	0.999746	TMEM38B
11.1776	-0.13907	0.656841	-0.211726	0.832321	0.999746	SS18L2
27.8103	0.0859913	0.406619	0.211479	0.832513	0.999746	TAPBP
27.4058	-0.0871701	0.412199	-0.211476	0.832516	0.999746	DIS3L2
4.87008	0.224666	1.06316	0.211319	0.832638	0.999746	AC015849.1
8.16463	-0.149842	0.711687	-0.210544	0.833243	0.999746	TSEN54
6.11461	0.170196	0.808583	0.210487	0.833287	0.999746	EIF2B1
5.44322	0.190004	0.903257	0.210355	0.833391	0.999746	MIEN1
5.15226	0.18169	0.863891	0.210316	0.833421	0.999746	ALYREF
16.8306	0.116012	0.551825	0.210233	0.833486	0.999746	RALGAPA2
6.73667	-0.164928	0.784543	-0.210222	0.833494	0.999746	MTMR10
12.5705	-0.124191	0.590887	-0.210178	0.833529	0.999746	MAZ
44.9973	0.0755136	0.35967	0.209953	0.833705	0.999746	PCM1
19.3798	0.100284	0.477859	0.209861	0.833776	0.999746	CHMP3
7.52644	0.197819	0.943102	0.209753	0.83386	0.999746	AUTS2
11.7286	0.131797	0.628578	0.209675	0.833921	0.999746	APPL2
7.67091	0.157893	0.75376	0.209473	0.834079	0.999746	BBIP1
17.605	0.106877	0.510366	0.209413	0.834126	0.999746	TMCO1
7.92716	-0.150356	0.718333	-0.209312	0.834204	0.999746	ADPGK
14.5337	-0.120447	0.575599	-0.209255	0.834249	0.999746	SCP2
25.6897	0.0940724	0.449753	0.209164	0.83432	0.999746	SNHG14
12.0104	0.139025	0.664715	0.209149	0.834332	0.999746	TM2D1
5.58516	-0.183197	0.876425	-0.209027	0.834427	0.999746	PPIE
12.4563	-0.123193	0.589608	-0.208941	0.834494	0.999746	ZNF274
15.4996	-0.113337	0.542456	-0.208933	0.8345	0.999746	GRK6
3.55168	-0.21938	1.05145	-0.208645	0.834726	0.999746	TSTA3
10.3199	-0.133137	0.638139	-0.208634	0.834734	0.999746	RNF7
9.15955	0.149803	0.719653	0.20816	0.835104	0.999746	NHP2
11.597	0.138136	0.663748	0.208116	0.835139	0.999746	P2RY10
4.52953	-0.222496	1.0708	-0.207786	0.835396	0.999746	LRRC37A3
5.7469	-0.199406	0.959873	-0.207742	0.83543	0.999746	NHLRC3
6.30051	-0.170626	0.82736	-0.206229	0.836612	0.999746	CHPT1
20.3616	0.0988516	0.48033	0.205799	0.836948	0.999746	PIK3C2A
4.10626	-0.207862	1.01025	-0.205754	0.836983	0.999746	AP1G2
32.6931	-0.078031	0.379368	-0.205687	0.837035	0.999746	GPSM3
4.5137	-0.191929	0.934126	-0.205464	0.837209	0.999746	CHCHD6
9.8882	-0.132996	0.64745	-0.205414	0.837248	0.999746	TMEM161B
7.58317	0.170554	0.830881	0.205269	0.837362	0.999746	MYSM1
4.84388	-0.192564	0.940441	-0.204759	0.83776	0.999746	ABT1
7.20135	0.160702	0.786256	0.204388	0.83805	0.999746	CRNKL1
18.3489	-0.105352	0.515627	-0.204318	0.838105	0.999746	NUP160
5.60112	0.194575	0.95326	0.204115	0.838264	0.999746	TRAF6
7.96145	-0.153739	0.753256	-0.2041	0.838276	0.999746	POLR2I
4.19904	0.214414	1.05109	0.203993	0.838359	0.999746	GGT7
27.2108	-0.0866051	0.424792	-0.203876	0.83845	0.999746	NDUFA1
16.62	0.120494	0.592099	0.203503	0.838742	0.999746	NUCB2
4.15865	0.207978	1.02253	0.203395	0.838826	0.999746	ARL5B
4.49382	-0.201757	0.993353	-0.203107	0.839052	0.999746	PPP4R1
9.47945	0.138298	0.681363	0.202972	0.839157	0.999746	TFG
7.08116	-0.169552	0.835723	-0.202881	0.839228	0.999746	DNAJC9
40.1039	0.0753853	0.371712	0.202806	0.839287	0.999746	ANP32B
13.8442	-0.117571	0.579799	-0.202779	0.839308	0.999746	SH3GLB1
18.7124	-0.100728	0.49675	-0.202774	0.839312	0.999746	YLPM1
10.3708	-0.128006	0.632826	-0.202276	0.839701	0.999746	ANTKMT
10.9369	-0.13035	0.644848	-0.20214	0.839807	0.999746	XIAP
15.443	-0.112954	0.558999	-0.202065	0.839866	0.999746	RPRD1A
12.3976	0.121851	0.603435	0.201929	0.839972	0.999746	MPHOSPH10
4.44595	-0.201692	0.999567	-0.20178	0.840089	0.999746	MRPS11
10.7888	-0.135543	0.671795	-0.201763	0.840102	0.999746	SDAD1
7.62502	0.148417	0.736933	0.201399	0.840387	0.999746	NBPF12
7.86896	0.163094	0.811223	0.201047	0.840661	0.999746	BANP
8.72751	0.148533	0.739309	0.200908	0.84077	0.999746	BTBD1
7.53001	-0.149607	0.745131	-0.200779	0.840871	0.999746	SLC25A45
19.0164	0.101639	0.50653	0.200657	0.840966	0.999746	LAT
3.87958	-0.206194	1.02854	-0.200472	0.841111	0.999746	NUBP1
3.56922	-0.214661	1.07112	-0.200408	0.841162	0.999746	GMIP
14.7743	0.113307	0.565659	0.20031	0.841238	0.999746	DRAP1
7.31885	-0.165112	0.825461	-0.200023	0.841462	0.999746	HSPA4
4.1048	0.216533	1.08284	0.199968	0.841506	0.999746	DNPH1
36.4673	0.0910172	0.455257	0.199925	0.841539	0.999746	ARID5B
4.00001	0.238928	1.19988	0.199126	0.842164	0.999746	ATP6V1E2
4.40248	-0.191737	0.963064	-0.199091	0.842192	0.999746	ATMIN
1119.35	0.0383922	0.192843	0.199085	0.842196	0.999746	RPLP1
8.26999	0.148505	0.746356	0.198973	0.842284	0.999746	TMEM87B
20.3258	0.099974	0.502524	0.198944	0.842307	0.999746	PDXDC1
7.443	-0.146527	0.739703	-0.198089	0.842975	0.999746	PPCS
4.90685	0.179783	0.907643	0.198077	0.842985	0.999746	CYC1
6.06139	0.177996	0.898901	0.198015	0.843033	0.999746	C4orf48
4.96303	0.185679	0.938048	0.197941	0.843091	0.999746	ACOT9
5.16694	-0.175732	0.888457	-0.197795	0.843206	0.999746	CCL28
35.3882	0.0781031	0.396707	0.196878	0.843923	0.999746	ODF2L
6.12788	0.164965	0.838174	0.196815	0.843972	0.999746	COPB2
6.45193	0.161255	0.819909	0.196674	0.844083	0.999746	STEAP1B
4.20928	-0.191084	0.971933	-0.196602	0.844139	0.999746	LYRM7
11.2838	-0.118601	0.603479	-0.19653	0.844196	0.999746	TMEM160
3.42933	0.208762	1.06239	0.196502	0.844217	0.999746	VPS72
7.85587	0.140962	0.718235	0.196262	0.844405	0.999746	NDUFA7
17.7975	0.101134	0.51541	0.196221	0.844437	0.999746	GALNT10
11.5396	-0.136866	0.697766	-0.196149	0.844493	0.999746	SIN3A
9.77567	0.129332	0.659524	0.196099	0.844532	0.999746	SRPRA
298.19	-0.0425767	0.21726	-0.195971	0.844633	0.999746	UBA52
11.6006	-0.124866	0.63761	-0.195835	0.844739	0.999746	METTL23
5.66378	0.171566	0.876544	0.19573	0.844821	0.999746	TOPORS
26.6177	-0.0840651	0.430503	-0.195272	0.84518	0.999746	CUX1
8.27079	0.139938	0.717356	0.195075	0.845334	0.999746	NR1H2
9.29054	-0.136468	0.700181	-0.194904	0.845468	0.999746	DYNC1LI1
5.53916	0.16717	0.85783	0.194875	0.84549	0.999746	SEC61A1
4.18077	-0.206003	1.05725	-0.194847	0.845513	0.999746	INPP5K
5.30303	-0.177391	0.911201	-0.194679	0.845645	0.999746	NOM1
4.99548	0.192943	0.992038	0.194491	0.845791	0.999746	INTS9
59.2123	0.0582319	0.29981	0.194229	0.845996	0.999746	ARPC3
5.68646	0.165847	0.853961	0.19421	0.846012	0.999746	HPS1
42.1745	0.0657737	0.33945	0.193766	0.846359	0.999746	COX6C
9.32405	-0.131762	0.680175	-0.193717	0.846397	0.999746	TXNDC12
13.3752	-0.110128	0.568766	-0.193626	0.846468	0.999746	SUZ12
38.4524	0.0716649	0.370178	0.193596	0.846492	0.999746	ZMYM2
16.3466	0.108553	0.560767	0.193579	0.846505	0.999746	SIPA1L3
8.27161	-0.138639	0.717063	-0.193342	0.846691	0.999746	BSG
3.92196	0.203318	1.0535	0.192992	0.846965	0.999746	RBM15B
9.12789	-0.136348	0.706734	-0.192926	0.847017	0.999746	ATAD1
6.01371	-0.169697	0.879698	-0.192904	0.847034	0.999746	CDK5RAP3
20.6349	0.0896963	0.465274	0.192781	0.84713	0.999746	SHLD2
9.46356	-0.129429	0.671942	-0.192619	0.847258	0.999746	DNMT3A
7.75649	-0.142192	0.738235	-0.192611	0.847264	0.999746	RNASEH1
6.39776	-0.155188	0.80598	-0.192546	0.847315	0.999746	ILK
8.28759	0.138928	0.722546	0.192275	0.847527	0.999746	HLA-DPA1
10.5801	-0.127202	0.661833	-0.192196	0.847589	0.999746	CASP8AP2
6.39998	-0.15065	0.783967	-0.192164	0.847614	0.999746	PIH1D1
10.371	-0.124772	0.649829	-0.192007	0.847737	0.999746	SYMPK
5.87665	0.160258	0.834983	0.19193	0.847797	0.999746	LAMTOR2
5.46153	-0.162977	0.849879	-0.191765	0.847926	0.999746	LMO4
10.703	0.134919	0.704179	0.191597	0.848058	0.999746	ZNF639
5.01616	0.190424	0.994222	0.191531	0.84811	0.999746	KCNQ1
53.7557	0.0637294	0.332938	0.191415	0.8482	0.999746	ARGLU1
20.216	0.0883316	0.461727	0.191307	0.848285	0.999746	NDUFB10
21.7423	0.100076	0.523289	0.191245	0.848334	0.999746	KCMF1
5.70922	-0.167295	0.87627	-0.190917	0.84859	0.999746	MGRN1
36.2261	0.0697846	0.365564	0.190896	0.848607	0.999746	PHC3
4.30564	-0.188397	0.987228	-0.190834	0.848656	0.999746	PSMG3
4.02805	-0.198848	1.04247	-0.190748	0.848723	0.999746	FAM210A
4.57052	0.179638	0.941866	0.190726	0.84874	0.999746	TMEM138
8.98794	-0.135348	0.710358	-0.190535	0.84889	0.999746	NBPF11
55.7896	-0.067783	0.356562	-0.190102	0.84923	0.999746	FAF1
17.105	-0.0973586	0.512366	-0.190018	0.849295	0.999746	ATP5MC3
30.4583	-0.0820111	0.431631	-0.190003	0.849307	0.999746	EIF3L
4.88764	-0.182623	0.961168	-0.190001	0.849308	0.999746	ARFIP1
20.5239	0.0948534	0.499365	0.189948	0.84935	0.999746	KDM2B
4.34501	-0.194637	1.02473	-0.18994	0.849356	0.999746	UBE2D1
14.1106	-0.103568	0.545348	-0.189912	0.849378	0.999746	ATP6AP2
3.9991	0.202467	1.06673	0.189802	0.849464	0.999746	MORN3
3.53751	0.211025	1.11184	0.189798	0.849467	0.999746	PAXIP1-AS1
19.9118	0.0910207	0.479676	0.189755	0.849501	0.999746	CAP1
80.3984	0.0511553	0.270324	0.189237	0.849907	0.999746	YBX1
26.915	0.07952	0.420704	0.189016	0.85008	0.999746	PRRC2B
5.80463	-0.158547	0.838943	-0.188984	0.850105	0.999746	LEO1
13.5513	0.111138	0.588453	0.188864	0.850199	0.999746	PSMD1
12.9629	-0.113024	0.599181	-0.188631	0.850382	0.999746	ERO1A
4.83318	0.216519	1.14834	0.18855	0.850446	0.999746	UBXN2B
11.1878	-0.125032	0.663319	-0.188495	0.850488	0.999746	LUC7L
7.28086	-0.148357	0.787378	-0.188419	0.850548	0.999746	VEGFB
8.31937	0.139731	0.742543	0.188178	0.850737	0.999746	DDX39A
3.66771	-0.203651	1.08236	-0.188156	0.850755	0.999746	RPUSD4
3.89418	0.201135	1.06942	0.188079	0.850815	0.999746	OSGIN2
174.025	0.044131	0.234806	0.187946	0.850919	0.999746	RPL23
12.874	0.109566	0.583484	0.18778	0.851049	0.999746	NDUFA2
17.8271	0.103834	0.553076	0.187739	0.851081	0.999746	CCT4
4.65829	-0.194937	1.03889	-0.18764	0.851159	0.999746	ZNF337-AS1
21.4097	0.0874109	0.466361	0.187432	0.851322	0.999746	SELENOF
7.88781	-0.141822	0.756678	-0.187428	0.851325	0.999746	TSPAN32
16.2108	0.100219	0.534733	0.18742	0.851331	0.999746	IGF2R
6.80383	-0.145388	0.776128	-0.187325	0.851406	0.999746	MBOAT1
9.07896	-0.126973	0.678426	-0.187159	0.851536	0.999746	MYDGF
4.89414	-0.17879	0.95597	-0.187024	0.851641	0.999746	COA5
13.6255	0.105633	0.565034	0.186949	0.8517	0.999746	MTF2
4.2004	-0.187023	1.00195	-0.18666	0.851928	0.999746	TMEM141
4.41024	-0.193398	1.03954	-0.186042	0.852412	0.999746	OPRM1
4.95612	-0.193371	1.03976	-0.185976	0.852464	0.999746	NAF1
16.9676	-0.0950577	0.511397	-0.185879	0.85254	0.999746	POLR2J3
9.00295	0.12435	0.669114	0.185843	0.852568	0.999746	PITHD1
6.26962	0.150654	0.811666	0.185611	0.85275	0.999746	ZNF483
12.7473	0.115406	0.622705	0.18533	0.85297	0.999746	ABCA5
12.6064	-0.113526	0.613048	-0.185183	0.853086	0.999746	TRAPPC5
5.3782	-0.165355	0.892954	-0.185177	0.85309	0.999746	LIPA
11.8786	-0.113539	0.613499	-0.185068	0.853176	0.999746	MIA2
6.26593	-0.152022	0.822108	-0.184918	0.853294	0.999746	XAF1
5.8783	0.163515	0.885282	0.184703	0.853462	0.999746	NFATC1
6.35636	0.155941	0.846136	0.184298	0.85378	0.999746	COMMD3
5.45097	-0.165298	0.897803	-0.184113	0.853924	0.999746	RPS6KA1
3.85463	-0.193326	1.05222	-0.183731	0.854225	0.999746	CIAO2A
4.32776	0.182448	0.993301	0.183678	0.854266	0.999746	METTL8
15.436	-0.0977812	0.532484	-0.183632	0.854302	0.999746	SP140L
73.1556	-0.0538995	0.293546	-0.183615	0.854315	0.999746	SP100
7.90243	0.138864	0.756386	0.183589	0.854336	0.999746	UBE2Q1
6.72761	-0.146679	0.799093	-0.183556	0.854362	0.999746	ZCCHC9
6.23718	0.14999	0.817425	0.183491	0.854413	0.999746	AC008875.3
3.4964	-0.21725	1.18442	-0.183424	0.854465	0.999746	CDKL3
4.4348	0.187026	1.02123	0.183139	0.854689	0.999746	RRBP1
6.63178	0.149194	0.815377	0.182975	0.854818	0.999746	DAXX
5.55219	0.157327	0.859961	0.182947	0.85484	0.999746	C16orf54
4.64246	0.179959	0.984512	0.18279	0.854963	0.999746	TYK2
5.77646	0.156188	0.854826	0.182714	0.855023	0.999746	HERC5
5.90829	-0.162488	0.890362	-0.182496	0.855193	0.999746	PYM1
4.40832	0.176184	0.966113	0.182363	0.855298	0.999746	DDHD2
4.09173	-0.19013	1.04274	-0.182337	0.855319	0.999746	TRMU
10.36	0.121284	0.665368	0.182281	0.855362	0.999746	POLR2J
34.5752	-0.0672388	0.368899	-0.182269	0.855372	0.999746	SERBP1
5.83146	0.157187	0.862934	0.182154	0.855462	0.999746	MRPS12
3.53336	-0.194682	1.069	-0.182117	0.855491	0.999746	AL139021.2
5.33742	0.163216	0.896749	0.182008	0.855576	0.999746	DPP9
339.309	0.0551759	0.303215	0.18197	0.855607	0.999746	TXNIP
3.49625	-0.205953	1.13409	-0.181603	0.855895	0.999746	ICK
6.31348	0.198641	1.09562	0.181305	0.856128	0.999746	IL2RA
26.3085	-0.0784	0.432718	-0.181181	0.856226	0.999746	TENT2
4.14682	0.18186	1.00389	0.181155	0.856246	0.999746	CDK7
259.861	0.0415431	0.22966	0.180889	0.856455	0.999746	EEF1B2
16.1103	-0.0943776	0.522855	-0.180504	0.856757	0.999746	SEL1L3
17.3711	-0.101913	0.564732	-0.180462	0.85679	0.999746	RAC1
3.49547	-0.228253	1.2653	-0.180394	0.856844	0.999746	TCEAL3
33.3388	-0.0737182	0.40924	-0.180134	0.857047	0.999746	EXOC6B
20.5974	0.0871714	0.484045	0.180089	0.857082	0.999746	SMURF2
9.82676	0.124862	0.695637	0.179493	0.857551	0.999746	GAB3
6.09159	-0.145985	0.813609	-0.179429	0.857601	0.999746	AL031428.1
3.97106	0.19223	1.07153	0.179398	0.857626	0.999746	DNAJC27
5.33279	-0.173549	0.967922	-0.179301	0.857701	0.999746	ABRAXAS1
11.2551	-0.112101	0.625993	-0.179076	0.857878	0.999746	USO1
4.3146	-0.174353	0.975549	-0.178723	0.858155	0.999746	LINC00174
6.45739	-0.160451	0.898581	-0.17856	0.858283	0.999746	FBXW8
3.63429	0.1944	1.0893	0.178463	0.858359	0.999746	METTL6
7.65098	0.134799	0.755999	0.178306	0.858483	0.999746	VAMP5
5.5337	0.152081	0.853299	0.178227	0.858545	0.999746	PUS7L
9.55249	0.120708	0.677396	0.178194	0.85857	0.999746	ZNF428
11.9751	-0.105991	0.59505	-0.178121	0.858628	0.999746	CALM3
5.12909	-0.169961	0.955025	-0.177965	0.85875	0.999746	WRNIP1
10.0206	-0.122224	0.688413	-0.177544	0.859081	0.999746	ING5
4.22652	-0.188068	1.05939	-0.177525	0.859096	0.999746	SCNM1
3.42474	0.200179	1.12854	0.177379	0.859211	0.999746	P4HTM
17.2133	-0.0979388	0.552243	-0.177347	0.859236	0.999746	BTN3A2
4.12908	0.198933	1.12187	0.177323	0.859255	0.999746	KANSL1-AS1
39.4047	0.0654788	0.369584	0.177169	0.859376	0.999746	MPHOSPH8
7.40046	0.133371	0.753933	0.176901	0.859586	0.999746	PHF10
6.32254	0.142791	0.807515	0.176827	0.859644	0.999746	TMEM9B
8.24534	0.125821	0.712034	0.176707	0.859738	0.999746	MEF2D
3.64933	-0.184978	1.04686	-0.176698	0.859746	0.999746	QRSL1
62.3358	0.0596002	0.337847	0.176412	0.85997	0.999746	MED13L
7.49523	-0.141968	0.805104	-0.176335	0.860031	0.999746	KLHL2
7.49292	-0.128833	0.731754	-0.17606	0.860247	0.999746	DCTN2
11.2078	0.107653	0.611501	0.176048	0.860257	0.999746	COX20
7.69859	0.128755	0.732899	0.175679	0.860546	0.999746	MTMR14
7.41548	0.1366	0.778395	0.175489	0.860696	0.999746	MOGS
12.2467	-0.109252	0.622633	-0.175468	0.860712	0.999746	SMIM26
7.63777	0.129595	0.738732	0.175428	0.860743	0.999746	RPP30
3.88488	-0.18998	1.08323	-0.175383	0.860779	0.999746	AC022893.1
13.6887	0.10072	0.574376	0.175355	0.860801	0.999746	CCT8
7.02799	0.132385	0.757829	0.17469	0.861323	0.999746	ATOX1
3.56004	0.210481	1.20715	0.174363	0.861581	0.999746	GORAB
11.8623	0.110243	0.632945	0.174175	0.861728	0.999746	SECISBP2L
43.8028	-0.0899779	0.517279	-0.173945	0.861909	0.999746	TRG-AS1
3.5059	0.215392	1.24209	0.173411	0.862328	0.999746	FOXRED1
6.18466	-0.141778	0.818541	-0.173208	0.862488	0.999746	ZNF263
12.6799	0.102651	0.592677	0.1732	0.862495	0.999746	CHD8
54.139	0.0568155	0.328091	0.17317	0.862518	0.999746	COP1
56.8271	-0.0563115	0.325602	-0.172946	0.862694	0.999746	SF1
4.39161	0.174942	1.01226	0.172824	0.86279	0.999746	PSME3
314.758	-0.0347214	0.200995	-0.172748	0.86285	0.999746	RPL7
4.02463	-0.173787	1.00816	-0.17238	0.863139	0.999746	POU6F1
4.17525	0.171611	0.997981	0.171958	0.86347	0.999746	RWDD4
18.378	-0.0854867	0.497405	-0.171865	0.863543	0.999746	SFI1
4.51563	0.168728	0.984156	0.171444	0.863874	0.999746	AC010149.1
3.70641	0.195981	1.14314	0.17144	0.863877	0.999746	GABPA
5.2058	0.15786	0.921015	0.171398	0.863911	0.999746	WAC-AS1
26.6004	0.0759871	0.444091	0.171107	0.86414	0.999746	COX5B
6.33661	0.134508	0.786932	0.170927	0.864281	0.999746	MPPE1
3.49439	0.185935	1.08923	0.170703	0.864457	0.999746	METTL2B
5.50025	0.155248	0.910775	0.170457	0.86465	0.999746	CTBP1
10.0091	0.11492	0.674322	0.170423	0.864678	0.999746	CCPG1
7.41989	-0.1276	0.749595	-0.170225	0.864833	0.999746	RPAP3
6.56882	-0.134611	0.792562	-0.169843	0.865133	0.999746	ZNF76
21.0345	-0.079279	0.467114	-0.169721	0.86523	0.999746	CD46
8.76871	-0.144293	0.850874	-0.169582	0.865339	0.999746	TIAM1
8.27687	-0.141314	0.833824	-0.169477	0.865422	0.999746	CEP290
9.30692	-0.119915	0.707633	-0.169459	0.865436	0.999746	METTL5
38.3807	-0.0653765	0.38584	-0.16944	0.865451	0.999746	PAK2
8.09047	0.121825	0.720219	0.16915	0.865679	0.999746	LASP1
6.07532	0.141722	0.83798	0.169123	0.8657	0.999746	CUBN
6.1389	0.149464	0.884542	0.168973	0.865818	0.999746	AC026347.1
4.62035	-0.160059	0.947624	-0.168906	0.865871	0.999746	CTDSP2
19.2753	-0.0843246	0.499492	-0.168821	0.865938	0.999746	TRMT112
6.92193	0.135885	0.805151	0.168769	0.865978	0.999746	THAP6
3.82265	-0.17371	1.03069	-0.168538	0.86616	0.999746	GALNS
3.96897	0.169702	1.00722	0.168486	0.866201	0.999746	ZKSCAN8
8.37244	-0.124493	0.738991	-0.168463	0.866219	0.999746	TUBGCP2
8.56063	0.117445	0.697161	0.168462	0.86622	0.999746	YWHAG
10.9293	0.112579	0.668721	0.16835	0.866308	0.999746	BTBD7
13.5616	0.0940108	0.558427	0.168349	0.866308	0.999746	SNHG7
14.0192	-0.0957283	0.569165	-0.168191	0.866433	0.999746	ICE1
6.05936	0.139042	0.828037	0.167917	0.866648	0.999746	CHCHD7
13.362	-0.0958124	0.57088	-0.167833	0.866715	0.999746	PNRC2
44.1184	0.0557698	0.332761	0.167597	0.8669	0.999746	HNRNPDL
81.848	0.0463044	0.276494	0.16747	0.867	0.999746	PNISR
5.9527	0.140634	0.841735	0.167077	0.86731	0.999746	PPP1R13B
35.3953	0.0633945	0.379488	0.167053	0.867328	0.999746	MARK3
4.77086	0.150388	0.900761	0.166956	0.867404	0.999746	TCEAL4
24.6243	0.0784568	0.470033	0.166917	0.867435	0.999746	VPS13D
4.07183	0.173042	1.0386	0.16661	0.867677	0.999746	CRPPA
4.20783	0.160281	0.962193	0.166579	0.867701	0.999746	ACADVL
8.97812	-0.124814	0.749524	-0.166524	0.867745	0.999746	KIF21A
9.52197	-0.11277	0.678262	-0.166263	0.86795	0.999746	DDX42
3.42402	-0.18422	1.11278	-0.165549	0.868512	0.999746	DDX59
3.44228	-0.185803	1.12317	-0.165427	0.868608	0.999746	PER3
11.0809	0.102008	0.616642	0.165425	0.868609	0.999746	PKN1
16.2679	0.0868513	0.525022	0.165424	0.86861	0.999746	RIF1
8.66505	-0.119498	0.723308	-0.16521	0.868778	0.999746	PPARD
4.00196	-0.170518	1.03331	-0.165021	0.868927	0.999746	AHSA1
8.22084	-0.119731	0.725769	-0.164971	0.868966	0.999746	FAM53B
4.84251	0.157484	0.955779	0.164771	0.869125	0.999746	TP53
6.59356	0.13504	0.820209	0.164641	0.869227	0.999746	EXOC5
50.9767	0.0586417	0.357232	0.164156	0.869608	0.999746	CDK13
15.0858	0.0906462	0.552327	0.164117	0.869639	0.999746	MAD1L1
46.19	-0.0567285	0.346299	-0.163814	0.869878	0.999746	NSD3
6.14624	-0.155684	0.951398	-0.163637	0.870017	0.999746	LINC02725
58.4053	-0.0521625	0.319149	-0.163443	0.87017	0.999746	NAP1L4
14.1608	-0.0947293	0.581632	-0.162868	0.870622	0.999746	NDUFB7
6.22267	-0.132629	0.814466	-0.162842	0.870643	0.999746	ELP6
7.3093	0.125887	0.773648	0.162718	0.87074	0.999746	DPEP2
5.84192	0.135672	0.835344	0.162414	0.87098	0.999746	MIB2
16.8023	0.0855555	0.526991	0.162347	0.871032	0.999746	HSPA5
8.30603	0.116967	0.720627	0.162313	0.871059	0.999746	EIF2AK1
24.2677	-0.0718021	0.442411	-0.162297	0.871072	0.999746	CUL5
8.15366	-0.122334	0.754655	-0.162106	0.871222	0.999746	VRK2
12.6885	0.0960916	0.594241	0.161705	0.871538	0.999746	PTAR1
17.074	0.0802715	0.49642	0.161701	0.871542	0.999746	UQCRFS1
6.94972	0.133442	0.825724	0.161606	0.871616	0.999746	TTF1
5.56464	0.135212	0.837529	0.161442	0.871745	0.999746	PCIF1
5.0719	-0.151312	0.938029	-0.161308	0.871851	0.999746	FLOT1
6.35648	0.133668	0.828852	0.161269	0.871882	0.999746	TTN-AS1
71.0846	-0.0463451	0.287868	-0.160994	0.872098	0.999746	MYL6
14.5813	-0.087182	0.541688	-0.160945	0.872137	0.999746	SLAIN2
26.6063	0.0672839	0.4185	0.160774	0.872272	0.999746	COA1
4.4847	-0.157171	0.977627	-0.160768	0.872276	0.999746	PACS2
7.98802	-0.120432	0.749183	-0.160752	0.872289	0.999746	SPECC1
5.3957	0.147075	0.915621	0.160629	0.872386	0.999746	CCDC138
5.83858	0.135044	0.840741	0.160625	0.872389	0.999746	COMT
10.8133	0.100567	0.627145	0.160357	0.8726	0.999746	PLPP1
64.1676	-0.0501872	0.313385	-0.160146	0.872766	0.999746	SRPK2
15.8178	0.084181	0.526356	0.159932	0.872935	0.999746	RELCH
5.03604	0.146698	0.917341	0.159916	0.872947	0.999746	VCPKMT
21.9174	0.0732803	0.458476	0.159835	0.873011	0.999746	ANXA6
9.85678	0.104896	0.656468	0.159788	0.873048	0.999746	VTA1
5.45302	0.143519	0.900958	0.159296	0.873436	0.999746	ABHD13
13.2208	0.0977235	0.613736	0.159227	0.87349	0.999746	SPEN
11.63	0.0978111	0.614329	0.159216	0.873498	0.999746	RAB5IF
12.0661	-0.105633	0.663912	-0.159107	0.873585	0.999746	ZNF254
5.95996	0.136648	0.861075	0.158695	0.873909	0.999746	AL360091.3
13.728	0.101174	0.639025	0.158326	0.8742	0.999746	MT2A
1384.39	-0.0284859	0.17993	-0.158317	0.874207	0.999746	TPT1
8.39468	0.110131	0.695955	0.158245	0.874264	0.999746	TMEM170A
9.03009	0.106943	0.676067	0.158185	0.874311	0.999746	HSPB1
75.7848	0.0464597	0.29371	0.158182	0.874313	0.999746	CD44
4.53591	-0.154005	0.975231	-0.157917	0.874523	0.999746	BET1
20.9481	0.0776445	0.491829	0.157869	0.87456	0.999746	TAOK1
8.2173	0.115306	0.731591	0.15761	0.874764	0.999746	IPO7
59.1186	-0.0498833	0.317052	-0.157335	0.874981	0.999746	CD3E
39.4816	-0.0565233	0.360148	-0.156945	0.875288	0.999746	FNBP4
18.204	0.0807336	0.514936	0.156784	0.875415	0.999746	PRELID1
24.1265	0.0760552	0.486369	0.156374	0.875739	0.999746	CAPN7
25.6073	-0.0653183	0.417749	-0.156358	0.875751	0.999746	RGS10
81.9722	0.0438947	0.280955	0.156234	0.875848	0.999746	P2RY8
546.174	0.0286163	0.183268	0.156144	0.875919	0.999746	RPL9
6.53021	-0.139069	0.890736	-0.156129	0.875932	0.999746	BMPR1A
33.1007	-0.0583479	0.374062	-0.155985	0.876045	0.999746	MAN1A2
8.68146	0.110091	0.706115	0.155911	0.876103	0.999746	AC022146.2
8.05005	-0.113173	0.726972	-0.155678	0.876287	0.999746	C15orf40
49.9946	-0.0532372	0.342223	-0.155563	0.876377	0.999746	CIRBP
6.99221	0.12877	0.828325	0.155459	0.87646	0.999746	SAE1
64.5291	-0.0476212	0.306515	-0.155363	0.876535	0.999746	USP3
14.8686	0.0889462	0.572616	0.155333	0.876559	0.999746	NDUFS6
6.89455	0.118085	0.760493	0.155274	0.876605	0.999746	BCL10
3.74837	-0.160914	1.03799	-0.155024	0.876802	0.999746	ZPR1
4.41333	0.151342	0.976451	0.154992	0.876828	0.999746	ANAPC13
7.48062	-0.120021	0.774465	-0.154972	0.876843	0.999746	R3HDM4
22.9796	0.0700698	0.452283	0.154925	0.876881	0.999746	CLINT1
11.4098	-0.0967532	0.624932	-0.154822	0.876962	0.999746	ANAPC1
6.28623	-0.126985	0.82089	-0.154692	0.877065	0.999746	CCZ1B
34.4301	-0.0583248	0.377889	-0.154344	0.877339	0.999746	HLA-F
15.9962	0.0810788	0.525579	0.154266	0.8774	0.999746	ARMH3
40.5762	0.054852	0.355796	0.154167	0.877478	0.999746	CNBP
4.64804	-0.152167	0.987838	-0.15404	0.877578	0.999746	CDRT4
4.163	-0.15569	1.01088	-0.154014	0.877599	0.999746	GPR108
6.64286	-0.131515	0.854908	-0.153835	0.87774	0.999746	DROSHA
5.43109	0.152209	0.989625	0.153805	0.877763	0.999746	F8A1
5.92666	-0.131376	0.854499	-0.153746	0.87781	0.999746	ZNF248
3.90709	0.160417	1.04435	0.153604	0.877922	0.999746	POLR2M
5.53812	0.151548	0.987178	0.153516	0.877991	0.999746	B3GNT2
3.68207	-0.160993	1.04914	-0.153452	0.878042	0.999746	CIZ1
5.90299	0.134106	0.874028	0.153434	0.878056	0.999746	ZFAND4
4.10049	0.149437	0.974331	0.153374	0.878103	0.999746	RINL
6.95119	0.122884	0.802237	0.153176	0.878259	0.999746	PHPT1
3.86393	-0.159193	1.0408	-0.152952	0.878436	0.999746	NAGK
85.2121	0.0401393	0.262629	0.152837	0.878527	0.999746	RAP1B
6.13549	0.132582	0.869791	0.15243	0.878848	0.999746	TRIM73
8.55009	0.106269	0.697318	0.152397	0.878874	0.999746	ARMH1
10.0991	0.100325	0.659255	0.152179	0.879046	0.999746	USF2
12.0211	-0.09351	0.614847	-0.152087	0.879119	0.999746	PI4K2B
5.42017	-0.130317	0.860311	-0.151477	0.879599	0.999746	TPGS1
7.38467	-0.115339	0.761973	-0.151369	0.879685	0.999746	PRKCSH
6.70418	-0.127273	0.842185	-0.151122	0.87988	0.999746	HDAC7
14.2506	-0.0878168	0.582041	-0.150877	0.880072	0.999746	USP11
5.98163	-0.131095	0.868905	-0.150874	0.880075	0.999746	NARF
8.06658	-0.108275	0.717835	-0.150835	0.880106	0.999746	CPNE3
3.98936	-0.167359	1.11112	-0.150622	0.880274	0.999746	LRRC23
10.3655	0.0956327	0.634976	0.150608	0.880285	0.999746	NFATC2IP
5.24779	-0.132416	0.880611	-0.150369	0.880474	0.999746	EFCAB2
53.278	0.0470366	0.312862	0.150343	0.880494	0.999746	NME2
4.37527	0.149952	0.998665	0.150153	0.880644	0.999746	PRPF19
19.3561	0.0764001	0.510223	0.149739	0.880971	0.999746	GBP2
5.31703	0.12943	0.864398	0.149734	0.880975	0.999746	HS3ST3B1
7.75006	0.111439	0.744548	0.149674	0.881022	0.999746	UGCG
8.87592	0.11262	0.752965	0.149569	0.881105	0.999746	LGALS3
31.567	0.05714	0.382573	0.149357	0.881272	0.999746	UQCRH
6.41181	-0.128036	0.857428	-0.149325	0.881297	0.999746	TBC1D10A
14.9793	0.0843941	0.565254	0.149303	0.881315	0.999746	RIPK1
20.8545	-0.0712192	0.477728	-0.149079	0.881491	0.999746	RAD21
4.25553	0.151923	1.0221	0.148638	0.88184	0.999746	HIF1A-AS3
23.5994	0.0659504	0.443912	0.148566	0.881896	0.999746	NDUFB11
8.10048	0.107559	0.723993	0.148563	0.881898	0.999746	GLRX3
6.9329	0.125793	0.847051	0.148506	0.881943	0.999746	DCXR
3.97353	-0.162928	1.09718	-0.148497	0.88195	0.999746	C12orf40
129.634	0.0414667	0.279337	0.148447	0.88199	0.999746	ACTG1
4.53814	-0.146191	0.985138	-0.148396	0.88203	0.999746	TIMM10
51.8135	0.0519492	0.350155	0.148361	0.882058	0.999746	WIPF1
39.8645	0.0537847	0.363823	0.147832	0.882475	0.999746	RNF216
9.78769	-0.0977777	0.661754	-0.147755	0.882536	0.999746	DDB2
8.97681	0.0987796	0.670854	0.147245	0.882939	0.999746	SZRD1
23.9373	-0.0679847	0.461752	-0.147232	0.882949	0.999746	MYO9A
4.68735	0.133877	0.911018	0.146953	0.883169	0.999746	POLG
3.95827	-0.15921	1.08379	-0.146901	0.88321	0.999746	SUPT7L
6.88774	-0.120718	0.823877	-0.146524	0.883508	0.999746	PABPN1
12.6218	-0.0855933	0.584328	-0.146482	0.883541	0.999746	UBE2E3
4.85964	-0.144405	0.98697	-0.146312	0.883675	0.999746	TFB2M
80.6476	-0.0418467	0.286044	-0.146294	0.883689	0.999746	MGAT5
4.06152	-0.163752	1.12252	-0.145879	0.884017	0.999746	ZNF821
5.06059	0.134072	0.920732	0.145615	0.884226	0.999746	RNF103
815.775	-0.0312529	0.214831	-0.145477	0.884334	0.999746	RPS2
5.52853	-0.126242	0.868839	-0.145299	0.884475	0.999746	EMC2
13.1837	-0.0848913	0.584409	-0.14526	0.884506	0.999746	RAD50
7.97271	-0.108707	0.749124	-0.145112	0.884623	0.999746	PISD
5.42043	0.126406	0.872112	0.144942	0.884757	0.999746	SF3A3
4.48086	-0.138261	0.954433	-0.144862	0.88482	0.999746	MBD3
5.36031	0.142254	0.982263	0.144823	0.884851	0.999746	TERF2
5.57822	-0.149931	1.03645	-0.144659	0.88498	0.999746	DMGDH
9.04585	-0.0985619	0.684085	-0.144078	0.885439	0.999746	TGFBR1
5.53626	0.124341	0.863114	0.14406	0.885453	0.999746	CTBS
4.84398	0.131729	0.915452	0.143896	0.885583	0.999746	GTF2H3
135.715	0.0409199	0.284392	0.143885	0.885591	0.999746	PARP8
8.36825	-0.109315	0.7604	-0.143759	0.88569	0.999746	MANF
6.83711	-0.112762	0.784439	-0.143748	0.885699	0.999746	ZNF146
4.57721	0.141274	0.983773	0.143604	0.885813	0.999746	YIPF5
8.98431	0.0984136	0.685456	0.143574	0.885837	0.999746	TFAM
19.8859	-0.0690169	0.480727	-0.143568	0.885842	0.999746	TUBA1B
10.8945	-0.0891407	0.620905	-0.143566	0.885843	0.999746	TRIM38
3.53382	0.153575	1.06984	0.143549	0.885856	0.999746	AP1B1
32.5796	0.0567514	0.395836	0.143371	0.885997	0.999746	EIF1AX
11.9203	-0.0930243	0.649103	-0.143312	0.886044	0.999746	TTLL5
11.8454	-0.091635	0.639543	-0.143282	0.886067	0.999746	TRABD2A
15.0452	-0.0787281	0.549682	-0.143225	0.886113	0.999746	TNPO1
9.86283	-0.0936058	0.655872	-0.14272	0.886512	0.999746	MDH1
26.7214	0.0597645	0.419768	0.142375	0.886784	0.999746	EIF5A
22.2825	0.0643942	0.452535	0.142297	0.886846	0.999746	RBM26
14.38	0.0778086	0.547954	0.141998	0.887081	0.999746	ANXA5
4.83083	-0.143453	1.01207	-0.141742	0.887284	0.999746	MVB12A
17.2235	-0.0814306	0.574883	-0.141647	0.887359	0.999746	SRBD1
7.21382	-0.109034	0.771875	-0.141259	0.887665	0.999746	DMAC1
8.38292	0.100015	0.708653	0.141134	0.887764	0.999746	C17orf49
28.1903	-0.0571864	0.405694	-0.14096	0.887902	0.999746	PARK7
4.04571	-0.151419	1.07524	-0.140824	0.888009	0.999746	OGFRL1
5.79614	-0.11708	0.831775	-0.14076	0.88806	0.999746	FAM104A
92.5609	-0.0372636	0.265291	-0.140463	0.888294	0.999746	UQCRB
3.92074	0.143399	1.02096	0.140455	0.888301	0.999746	STK11
3.83929	0.149769	1.06667	0.140408	0.888338	0.999746	SDCBP2-AS1
6.19088	-0.114243	0.821449	-0.139075	0.889391	0.999746	PPME1
6.92211	0.112523	0.809099	0.139073	0.889393	0.999746	IVD
5.0388	-0.12304	0.88524	-0.138991	0.889458	0.999746	RAD9A
12.7026	-0.0831676	0.598441	-0.138974	0.889471	0.999746	AC074032.1
7.64316	-0.103973	0.749632	-0.138698	0.889689	0.999746	CHKB
5.24783	0.11911	0.859811	0.138531	0.889821	0.999746	CCDC115
31.5493	0.0576227	0.416004	0.138515	0.889834	0.999746	TMBIM6
4.23582	-0.141078	1.02143	-0.138118	0.890147	0.999746	C3orf35
3.81408	0.139106	1.00755	0.138064	0.89019	0.999746	SPART
5.5129	0.118782	0.860582	0.138025	0.89022	0.999746	FBXL15
4.58721	0.12789	0.926649	0.138013	0.89023	0.999746	AL137779.1
11.9153	-0.0829071	0.601139	-0.137917	0.890306	0.999746	YTHDC2
4.86561	0.124718	0.904546	0.137879	0.890336	0.999746	DCAF13
35.2604	0.0524601	0.380583	0.137841	0.890366	0.999746	SPPL3
23.4268	-0.0653564	0.474224	-0.137818	0.890384	0.999746	DHX36
8.3947	0.332538	2.41629	0.137623	0.890538	0.999746	ADAM23
6.10423	0.112069	0.81444	0.137603	0.890555	0.999746	MSL1
6.25301	-0.110979	0.807488	-0.137437	0.890685	0.999746	POLR2E
12.1773	-0.10009	0.728958	-0.137306	0.890789	0.999746	MXI1
20.9841	-0.0657711	0.480601	-0.136852	0.891148	0.999746	KLHL24
21.0357	-0.0674549	0.493199	-0.13677	0.891212	0.999746	KIF5B
7.50966	-0.106591	0.779383	-0.136764	0.891218	0.999746	TRIM37
67.0435	-0.0421372	0.308109	-0.136761	0.89122	0.999746	ZFAND3
9.4929	-0.0915221	0.669688	-0.136664	0.891297	0.999746	CERS5
7.95055	0.102136	0.748292	0.136493	0.891432	0.999746	RAP2C-AS1
31.9644	0.0523357	0.383707	0.136395	0.891509	0.999746	SOD1
23.3771	-0.0628441	0.461998	-0.136027	0.8918	0.999746	ICAM3
29.358	-0.0553503	0.407084	-0.135968	0.891847	0.999746	ASCC3
37.8969	0.0476463	0.350522	0.13593	0.891877	0.999746	SPOCK2
3.72555	0.140049	1.03088	0.135854	0.891937	0.999746	ECI1
27.179	-0.0552125	0.406754	-0.135739	0.892027	0.999746	ATP5MPL
41.386	0.0523497	0.385831	0.13568	0.892074	0.999746	HIST1H4C
12.8797	-0.0795148	0.586115	-0.135664	0.892087	0.999746	TXNRD1
10.4865	-0.0848565	0.625517	-0.135658	0.892091	0.999746	ANAPC11
19.614	0.0650547	0.47958	0.135649	0.892099	0.999746	OLA1
11.5276	0.0867103	0.640426	0.135395	0.8923	0.999746	CABIN1
4.37478	-0.13728	1.0155	-0.135186	0.892465	0.999746	TXNDC16
10.38	-0.0955227	0.709862	-0.134565	0.892956	0.999746	TRIM4
28.8429	-0.0560914	0.417562	-0.134331	0.893141	0.999746	AKNA
7.76728	0.0974596	0.726026	0.134237	0.893215	0.999746	SH3BP1
5.32107	-0.125939	0.940124	-0.13396	0.893434	0.999746	NINJ1
17.9196	-0.0678849	0.507045	-0.133883	0.893495	0.999746	TRAM1
17.0695	0.0667647	0.499352	0.133703	0.893638	0.999746	IST1
21.7743	-0.0605668	0.454439	-0.133278	0.893974	0.999746	TMEM59
28.2505	-0.0554731	0.416773	-0.133101	0.894113	0.999746	BCLAF1
5.07914	-0.132972	0.999763	-0.133004	0.89419	0.999746	MRPS18B
20.6105	0.0652002	0.490339	0.13297	0.894217	0.999746	AHCTF1
24.6402	0.0611916	0.460392	0.132912	0.894263	0.999746	U2SURP
5.44525	0.118204	0.889411	0.132901	0.894271	0.999746	EHMT2
28.3811	0.0541534	0.407638	0.132847	0.894315	0.999746	SOS2
5.04566	0.130668	0.984127	0.132776	0.894371	0.999746	HAPLN3
9.97423	0.0853976	0.643405	0.132728	0.894409	0.999746	ERGIC1
9.00893	-0.0985111	0.742483	-0.132678	0.894448	0.999746	PSAP
12.8696	0.078151	0.589251	0.132628	0.894488	0.999746	DUT
3.6168	-0.152056	1.14976	-0.132251	0.894786	0.999746	ADCY3
30.6718	-0.0538221	0.407881	-0.131955	0.89502	0.999746	RBMX
3.85064	0.140285	1.06353	0.131906	0.895059	0.999746	GLE1
10.4426	0.0825856	0.626583	0.131803	0.89514	0.999746	SATB1
6.19773	-0.112022	0.851124	-0.131616	0.895288	0.999746	APH1A
15.9899	-0.0713981	0.542678	-0.131566	0.895327	0.999746	BTRC
9.1197	-0.0929874	0.707392	-0.131451	0.895418	0.999746	EMSY
5.80672	-0.108998	0.829953	-0.131331	0.895514	0.999746	DDX23
7.8704	-0.096038	0.732151	-0.131172	0.895639	0.999746	NT5C
56.645	-0.0430736	0.328393	-0.131165	0.895645	0.999746	FKBP5
39.2953	-0.0488312	0.372519	-0.131084	0.895709	0.999746	LAPTM5
9.25327	-0.119738	0.914149	-0.130983	0.895789	0.999746	ARL17B
7.56126	0.0989601	0.756145	0.130875	0.895875	0.999746	PPIL3
3.65942	0.140718	1.07536	0.130856	0.895889	0.999746	ADI1
14.0943	0.0761467	0.582995	0.130613	0.896081	0.999746	HDAC4
5.22587	0.116703	0.893926	0.130552	0.89613	0.999746	MPHOSPH6
3.53506	-0.152673	1.16948	-0.130548	0.896133	0.999746	TSFM
7.35653	0.0966694	0.741126	0.130436	0.896222	0.999746	PIN1
24.3241	0.0599265	0.459612	0.130385	0.896262	0.999746	ANXA7
5.25947	-0.116663	0.894975	-0.130353	0.896287	0.999746	MRPL23
79.7982	0.0368614	0.283043	0.130233	0.896382	0.999746	SLC38A1
4.43706	-0.146416	1.12453	-0.130202	0.896406	0.999746	TMED3
3.55821	0.138403	1.06418	0.130055	0.896523	0.999746	PRDX4
3.98733	0.154574	1.19093	0.129792	0.896731	0.999746	CA6
5.80283	0.114316	0.8809	0.129772	0.896747	0.999746	FAM193B
18.2934	0.071561	0.551932	0.129655	0.896839	0.999746	TUBA1A
10.5545	0.0832357	0.642033	0.129644	0.896848	0.999746	TBCD
6.50193	0.102243	0.790878	0.129278	0.897138	0.999746	METTL4
102.676	-0.0379863	0.294524	-0.128975	0.897377	0.999746	CD247
27.0383	-0.0575908	0.447978	-0.128557	0.897708	0.999746	CWF19L2
4.44369	-0.128464	1.00005	-0.128457	0.897788	0.999746	FBXO31
5.74438	0.115148	0.896671	0.128417	0.897819	0.999746	TDP1
4.80003	-0.122565	0.954959	-0.128346	0.897876	0.999746	RTN3
11.0027	-0.0799607	0.623275	-0.128291	0.897919	0.999746	AC139887.2
3.596	0.133575	1.0416	0.128241	0.897958	0.999746	TSC2
4.50436	0.121534	0.948297	0.128161	0.898022	0.999746	OSBPL2
5.03669	-0.122088	0.953903	-0.127988	0.898159	0.999746	IPO5
9.60589	-0.0840807	0.657304	-0.127918	0.898214	0.999746	WASHC2C
4.13495	-0.123367	0.966245	-0.127677	0.898405	0.999746	C1orf35
10.738	-0.0830191	0.651039	-0.127518	0.898531	0.999746	HEBP2
9.11383	-0.0865151	0.679893	-0.127248	0.898744	0.999746	SHISA5
16.1228	0.0677023	0.532939	0.127036	0.898912	0.999746	HNRNPL
4.75755	-0.126934	0.999444	-0.127005	0.898937	0.999746	GTPBP1
5.80809	0.115698	0.911733	0.126899	0.89902	0.999746	RPL34-AS1
10.5392	0.0834714	0.658518	0.126756	0.899133	0.999746	PIKFYVE
9.36072	0.0873978	0.690127	0.12664	0.899225	0.999746	VASP
15.5542	0.0741738	0.58667	0.126432	0.89939	0.999746	CEBPZ
5.4312	-0.110554	0.87506	-0.126338	0.899464	0.999746	ZGPAT
4.55594	-0.11672	0.925182	-0.126159	0.899606	0.999746	MXD1
35.9263	0.0459351	0.364231	0.126115	0.899641	0.999746	HNRNPD
8.85859	-0.0906019	0.719166	-0.125982	0.899746	0.999746	PLEKHA3
11.177	0.0803229	0.638897	0.125721	0.899953	0.999746	PABPC4
12.248	-0.0773174	0.615166	-0.125685	0.899981	0.999746	AKIRIN1
10.5792	-0.084864	0.675555	-0.125621	0.900032	0.999746	TRAPPC12
3.91387	0.12836	1.02235	0.125553	0.900085	0.999746	HLTF
3.57987	-0.138744	1.1065	-0.12539	0.900215	0.999746	KRBOX4
55.6802	-0.0478827	0.382037	-0.125335	0.900258	0.999746	NR3C1
4.16601	0.126091	1.0078	0.125114	0.900433	0.999746	FBXO8
5.3599	-0.11007	0.884462	-0.124449	0.90096	0.999746	ZNF493
8.72513	0.0861369	0.692416	0.124401	0.900998	0.999746	CSNK2A2
6.07923	0.100362	0.807831	0.124237	0.901128	0.999746	MON1B
5.10832	-0.117475	0.948974	-0.123791	0.901481	0.999746	KDSR
9.38883	0.0892376	0.721213	0.123733	0.901527	0.999746	PSMD9
6.67411	0.0964332	0.781147	0.123451	0.90175	0.999746	LSR
4.60723	-0.125714	1.01861	-0.123417	0.901777	0.999746	PAICS
11.357	-0.0766341	0.622459	-0.123115	0.902016	0.999746	TMEM219
5.68102	0.103451	0.840889	0.123025	0.902087	0.999746	STX10
8.32452	0.0862048	0.701779	0.122838	0.902236	0.999746	PHB
15.4814	0.0656805	0.535872	0.122567	0.90245	0.999746	FGFR1OP2
7.64815	-0.0907328	0.741169	-0.122419	0.902568	0.999746	LETMD1
20.1083	-0.0648208	0.529635	-0.122388	0.902592	0.999746	NFATC2
12.0494	0.0743636	0.608323	0.122243	0.902706	0.999746	GALNT7
3.98315	-0.126171	1.03224	-0.12223	0.902717	0.999746	PEX1
3.97701	-0.123093	1.00734	-0.122197	0.902743	0.999746	PDCD11
9.10901	-0.0909667	0.744981	-0.122106	0.902815	0.999746	POLE4
8.44714	-0.0859233	0.703697	-0.122103	0.902818	0.999746	DHX29
5.87015	-0.10372	0.849532	-0.12209	0.902827	0.999746	PPIH
6.71008	0.0988598	0.81016	0.122025	0.902879	0.999746	UNKL
16.0494	-0.0715409	0.587215	-0.121831	0.903033	0.999746	AGO4
8.8935	-0.0924523	0.758983	-0.121811	0.903049	0.999746	PASK
11.0488	-0.0772075	0.634507	-0.121681	0.903151	0.999746	CCT6A
5.13229	0.119538	0.983314	0.121566	0.903243	0.999746	GTF2H2
5.4817	-0.11069	0.911433	-0.121446	0.903338	0.999746	IPO8
3.76271	0.135899	1.1203	0.121306	0.903449	0.999746	MRPL58
4.3134	-0.116003	0.956315	-0.121302	0.903452	0.999746	SNAP29
7.05311	-0.0955023	0.78842	-0.121131	0.903587	0.999746	CCZ1
4.23696	0.122481	1.0122	0.121005	0.903687	0.999746	MARK4
14.1034	0.066039	0.545969	0.120957	0.903725	0.999746	PPP1CC
7.30154	0.0909589	0.752127	0.120936	0.903742	0.999746	NENF
4.00821	-0.128114	1.0625	-0.120578	0.904025	0.999746	LINC01215
6.6897	-0.0917812	0.761679	-0.120499	0.904088	0.999746	PPP1R35
3.70887	0.125332	1.0415	0.120337	0.904216	0.999746	WDR6
8.25643	0.0841846	0.699801	0.120298	0.904247	0.999746	ZMAT2
24.9089	0.0527366	0.438602	0.120238	0.904295	0.999746	ARHGEF1
12.0583	0.0729308	0.606651	0.120219	0.90431	0.999746	MRPL57
6.14922	0.0984308	0.819474	0.120115	0.904392	0.999746	ST7L
3.42511	0.138061	1.1498	0.120074	0.904425	0.999746	EPN1
3.84635	-0.131217	1.09331	-0.120018	0.904469	0.999746	INSIG2
383.899	-0.0261875	0.218501	-0.119851	0.904601	0.999746	RPL8
6.72814	0.0948817	0.791925	0.119811	0.904632	0.999746	SNX27
3.47758	-0.129036	1.07751	-0.119754	0.904678	0.999746	AGAP2
6.80045	0.0945202	0.789453	0.119729	0.904698	0.999746	C12orf10
5.98487	-0.100353	0.838352	-0.119703	0.904719	0.999746	TRPC1
13.516	-0.0668723	0.559246	-0.119576	0.904819	0.999746	THOC7
5.86248	0.100341	0.84266	0.119077	0.905215	0.999746	DPP4
29.3045	0.0549351	0.461372	0.119069	0.905221	0.999746	MAPK8
11.4269	0.0746634	0.627666	0.118954	0.905312	0.999746	TSG101
3.51186	-0.151599	1.27551	-0.118854	0.905391	0.999746	CHODL
3.68505	-0.124318	1.04723	-0.118711	0.905504	0.999746	FAM13A-AS1
7.76782	0.0926101	0.780978	0.118582	0.905606	0.999746	AOPEP
5.26284	-0.124127	1.04783	-0.118461	0.905702	0.999746	BBS4
3.56107	-0.148968	1.258	-0.118417	0.905737	0.999746	EPB41L5
42.1055	0.0415246	0.350822	0.118364	0.90578	0.999746	ERC1
4.66856	0.112912	0.958227	0.117835	0.906199	0.999746	RAD52
8.19491	0.0883206	0.750478	0.117686	0.906317	0.999746	NDUFS8
31.7129	-0.0472894	0.401901	-0.117664	0.906334	0.999746	TAF1D
37.9468	0.0488249	0.415634	0.117471	0.906487	0.999746	RAC2
8.89167	-0.0814419	0.693917	-0.117366	0.90657	0.999746	RPA3
7.13387	0.0909338	0.7754	0.117273	0.906643	0.999746	ZSWIM7
9.29666	-0.086923	0.74176	-0.117185	0.906714	0.999746	NDUFB6
24.6272	-0.0503085	0.430137	-0.116959	0.906892	0.999746	ANXA11
3.66443	-0.1331	1.13888	-0.11687	0.906963	0.999746	TMOD2
3.778	0.125208	1.0715	0.116852	0.906977	0.999746	CBX6
4.12827	0.125696	1.07584	0.116836	0.90699	0.999746	STRADB
6.1423	0.0985721	0.843876	0.116809	0.907012	0.999746	ZNF121
6.33258	0.0945833	0.811762	0.116516	0.907244	0.999746	NABP1
26.9142	0.0482445	0.415047	0.116239	0.907463	0.999746	DIAPH1
11.7287	-0.0718525	0.619521	-0.115981	0.907668	0.999746	PSMD13
29.2148	-0.0470714	0.407505	-0.115511	0.90804	0.999746	DDX46
10.1339	0.0820334	0.712502	0.115134	0.908339	0.999746	CPEB3
9.90002	0.074844	0.650103	0.115126	0.908345	0.999746	APPL1
9.43294	0.0802336	0.698597	0.114849	0.908564	0.999746	FLOT2
12.3735	-0.0711926	0.621253	-0.114595	0.908766	0.999746	LMAN2
3.43598	0.133467	1.16518	0.114546	0.908805	0.999746	ORAI2
13.8629	-0.0655706	0.572741	-0.114486	0.908853	0.999746	UBE2Q2
20.3023	-0.0537895	0.470128	-0.114415	0.908909	0.999746	EID1
4.58426	-0.113241	0.991786	-0.114179	0.909096	0.999746	MR1
3.44012	0.136591	1.19651	0.114158	0.909112	0.999746	MASTL
9.25865	0.0826972	0.725815	0.113937	0.909288	0.999746	ABL2
8.24874	0.0810903	0.712543	0.113804	0.909393	0.999746	FYCO1
26.514	-0.0501291	0.441275	-0.113601	0.909554	0.999746	PPP3R1
3.74764	0.116864	1.03941	0.112432	0.910481	0.999746	SPON1
31.2521	-0.0469243	0.417385	-0.112424	0.910487	0.999746	PPHLN1
4.24667	-0.115583	1.02843	-0.112388	0.910516	0.999746	RNPEP
4.41227	0.106171	0.948087	0.111985	0.910835	0.999746	DCUN1D4
19.0022	0.0529111	0.472486	0.111985	0.910836	0.999746	CMTM7
9.62896	0.0769029	0.688819	0.111645	0.911105	0.999746	BCAP31
6.15099	-0.101096	0.908713	-0.111252	0.911416	0.999746	CHCHD1
17.6839	-0.0585405	0.52659	-0.111169	0.911482	0.999746	SPECC1L
11.4715	-0.0696596	0.626897	-0.111118	0.911523	0.999746	ANKRD10
19.618	0.0531942	0.479027	0.111046	0.91158	0.999746	STX16
3.76762	-0.114125	1.02776	-0.111043	0.911582	0.999746	NUDT19
3.66974	0.129931	1.17141	0.110918	0.911681	0.999746	MAST3
5.12947	0.0998054	0.900254	0.110864	0.911724	0.999746	ACAA2
4.26765	0.11321	1.02218	0.110754	0.911812	0.999746	TEFM
24.308	-0.0503302	0.454582	-0.110718	0.91184	0.999746	PCBP1
9.5503	0.0769082	0.694642	0.110716	0.911841	0.999746	TMX2
6.76637	-0.0915705	0.82963	-0.110375	0.912112	0.999746	LHPP
32.7556	0.0418389	0.379471	0.110256	0.912206	0.999746	HSP90B1
34.5749	0.0405651	0.367959	0.110244	0.912216	0.999746	SET
12.208	0.0674967	0.612797	0.110145	0.912294	0.999746	ARPP19
4.50836	-0.107823	0.982063	-0.109792	0.912574	0.999746	PTPMT1
16.6738	-0.0579514	0.527864	-0.109785	0.91258	0.999746	CUL1
4.93659	0.101391	0.923698	0.109766	0.912595	0.999746	TANGO2
16.5569	-0.0600838	0.548279	-0.109586	0.912738	0.999746	FAM102A
3.62474	-0.131662	1.20172	-0.109561	0.912757	0.999746	NUDT9
28.0192	-0.0443134	0.404674	-0.109504	0.912803	0.999746	SAP18
175.983	0.0237732	0.217653	0.109226	0.913024	0.999746	RPL31
10.1381	-0.0698948	0.641142	-0.109016	0.91319	0.999746	BNIP3L
20.4901	-0.0517529	0.475246	-0.108897	0.913284	0.999746	RNF169
59.5993	0.0331281	0.30433	0.108856	0.913317	0.999746	HECA
40.1222	-0.0371286	0.342496	-0.108406	0.913673	0.999746	RPS6KA5
4.13311	0.107555	0.995517	0.108039	0.913964	0.999746	TEP1
22.5356	-0.0499036	0.463798	-0.107598	0.914315	0.999746	PDS5B
20.9189	-0.0496505	0.461597	-0.107562	0.914343	0.999746	NDUFA11
10.0533	0.0718558	0.668336	0.107515	0.914381	0.999746	CBWD5
3.83029	0.137852	1.28432	0.107335	0.914523	0.999746	MIOS
3.67861	0.120199	1.12005	0.107316	0.914539	0.999746	AL354696.2
3.64522	0.122836	1.14614	0.107174	0.914651	0.999746	RHD
7.55087	0.0852315	0.796028	0.107071	0.914733	0.999746	DNAJC11
4.50267	0.101152	0.945746	0.106954	0.914825	0.999746	SPNS3
14.8646	0.0609564	0.570084	0.106925	0.914848	0.999746	TMEM230
3.84138	-0.122239	1.14345	-0.106903	0.914866	0.999746	PCSK1N
5.90288	-0.090818	0.849665	-0.106887	0.914879	0.999746	KIF22
753.829	0.0182671	0.171092	0.106768	0.914973	0.999746	RPS8
16.5835	0.0551823	0.517523	0.106628	0.915084	0.999746	MED10
20.0778	0.0509735	0.478241	0.106585	0.915118	0.999746	SEC11A
16.1054	0.0610438	0.572742	0.106582	0.915121	0.999746	RNF168
19.2033	-0.0543017	0.509785	-0.106519	0.915171	0.999746	TSPAN14
5.13796	0.0990338	0.92978	0.106513	0.915175	0.999746	AC009554.1
6.01013	-0.0910295	0.854905	-0.106479	0.915202	0.999746	CXorf38
13.3688	0.0625155	0.589068	0.106126	0.915482	0.999746	SIVA1
12.5459	0.0652511	0.614938	0.10611	0.915495	0.999746	ZNF706
29.3625	0.0508502	0.4794	0.106071	0.915526	0.999746	TAGAP
9.29686	-0.0732219	0.690708	-0.10601	0.915575	0.999746	SLC36A4
5.13374	-0.101593	0.95956	-0.105874	0.915682	0.999746	AC022217.3
8.84266	-0.0761578	0.719557	-0.10584	0.915709	0.999746	VAPB
8.2318	-0.0833019	0.787551	-0.105773	0.915762	0.999746	ZNF75D
6.23271	0.0935127	0.884769	0.105692	0.915827	0.999746	EGLN1
16.7058	0.055572	0.528393	0.105172	0.91624	0.999746	RAPGEF2
14.4645	0.070166	0.6706	0.104632	0.916668	0.999746	FAM168A
7.65035	0.0785604	0.752097	0.104455	0.916808	0.999746	MEI1
8.98644	0.0728824	0.698751	0.104304	0.916928	0.999746	GCFC2
18.9201	-0.0507403	0.487704	-0.104039	0.917138	0.999746	TOP2B
17.861	-0.0548748	0.528149	-0.1039	0.917249	0.999746	SOD2
3.67365	-0.120441	1.15953	-0.10387	0.917272	0.999746	HARS2
3.63072	0.108144	1.04696	0.103294	0.91773	0.999746	LPCAT1
3.46249	0.118111	1.14668	0.103002	0.917961	0.999746	CCDC200
15.7087	0.0535545	0.52034	0.102922	0.918025	0.999746	GDI2
15.9573	0.0601525	0.585713	0.1027	0.918201	0.999746	FBXL5
20.0519	-0.0498652	0.485991	-0.102605	0.918276	0.999746	HBP1
4.23557	-0.100808	0.988704	-0.10196	0.918789	0.999746	GAR1
7.83095	0.0735616	0.722536	0.10181	0.918907	0.999746	DNHD1
9.06452	-0.0716297	0.703884	-0.101763	0.918944	0.999746	DPYD-AS1
9.98133	-0.0650586	0.640542	-0.101568	0.9191	0.999746	EPG5
4.302	0.10738	1.05843	0.101452	0.919191	0.999746	TNRC18
43.6142	-0.0377709	0.373058	-0.101247	0.919355	0.999746	DLG1
5.78794	0.0905844	0.895066	0.101204	0.919388	0.999746	UBE2J2
11.1731	-0.0657674	0.650231	-0.101145	0.919436	0.999746	ATXN7L1
11.7108	0.0635089	0.629571	0.100876	0.919649	0.999746	AQP3
6.98631	0.07833	0.777573	0.100736	0.91976	0.999746	ZBTB4
6.70833	0.0822785	0.818317	0.100546	0.919911	0.999746	LEMD2
5.43803	0.0872568	0.868219	0.100501	0.919947	0.999746	AUP1
58.5289	0.0318638	0.31707	0.100494	0.919952	0.999746	RAP1A
3.64794	0.113409	1.12954	0.100402	0.920025	0.999746	CEP162
9.74514	0.0686096	0.683751	0.100343	0.920072	0.999746	PECAM1
14.9455	-0.0570135	0.568976	-0.100204	0.920183	0.999746	PACSIN2
16.4984	-0.0584062	0.583338	-0.100124	0.920246	0.999746	KCNAB2
3.58406	0.106512	1.0639	0.100115	0.920253	0.999746	TFDP1
11.8285	0.0597934	0.597363	0.100096	0.920268	0.999746	SNX4
11.2011	-0.0620193	0.621813	-0.0997394	0.920551	0.999746	PLEKHA1
21.9464	0.0455772	0.457001	0.0997311	0.920558	0.999746	LY6E
4.62754	0.0958089	0.961564	0.0996386	0.920631	0.999746	FAM120C
5.72742	-0.0841904	0.845369	-0.0995901	0.92067	0.999746	KDELR2
11.1412	0.0615525	0.622743	0.0988409	0.921265	0.999746	AIP
49.8036	-0.0345486	0.350034	-0.0987006	0.921376	0.999746	TUT4
4.19877	0.0999023	1.0142	0.0985031	0.921533	0.999746	SIRT3
4.37132	0.106829	1.08617	0.0983538	0.921651	0.999746	ANKRD6
4.20027	0.101829	1.03586	0.0983044	0.921691	0.999746	SDE2
5.47805	-0.089147	0.909306	-0.0980385	0.921902	0.999746	LST1
10.7126	0.0638074	0.652094	0.0978499	0.922051	0.999746	IVNS1ABP
8.54996	-0.0746576	0.764689	-0.0976312	0.922225	0.999746	SCYL2
4.80373	0.0913161	0.935502	0.0976118	0.922241	0.999746	SLC11A2
7.12639	-0.0726514	0.744952	-0.0975249	0.92231	0.999746	TRMO
7.54252	0.0724625	0.747593	0.0969276	0.922784	0.999746	SLAIN1
3.66795	0.100329	1.03539	0.0968995	0.922806	0.999746	PGAP2
3.40506	0.110123	1.13811	0.0967593	0.922918	0.999746	AC211433.1
49.5064	-0.0310761	0.322001	-0.0965095	0.923116	0.999746	ATP5MC2
8.45918	0.0722077	0.749233	0.0963755	0.923222	0.999746	EGLN3
13.9835	-0.0554011	0.575432	-0.0962773	0.9233	0.999746	KPNA1
5.37033	-0.0918688	0.957817	-0.0959148	0.923588	0.999746	ING3
44.4384	0.0319703	0.335041	0.0954222	0.92398	0.999746	MTDH
7.76402	-0.0716674	0.752085	-0.0952917	0.924083	0.999746	CCDC18
5.29297	-0.0837111	0.880036	-0.0951224	0.924218	0.999746	LPCAT3
5.36944	-0.0840656	0.883916	-0.0951058	0.924231	0.999746	ZNF566
6.14175	-0.0771145	0.811547	-0.0950215	0.924298	0.999746	DPF2
4.75002	0.093366	0.982901	0.0949902	0.924323	0.999746	ARHGAP19
31.9175	0.0401572	0.423764	0.0947633	0.924503	0.999746	DYNLT1
39.0539	-0.0377127	0.398026	-0.0947492	0.924514	0.999746	KLF3
7.06519	0.0753277	0.795722	0.0946659	0.92458	0.999746	PNPT1
30.1965	-0.039101	0.413635	-0.0945301	0.924688	0.999746	ZNF207
264.017	0.0202242	0.214275	0.0943843	0.924804	0.999746	RPS11
8.19494	-0.0717571	0.760915	-0.0943037	0.924868	0.999746	FAM89B
15.9399	-0.0504985	0.535733	-0.0942606	0.924902	0.999746	KLHL28
13.6458	-0.0561698	0.596014	-0.0942423	0.924917	0.999746	TM9SF2
27.8496	0.0392334	0.41757	0.0939563	0.925144	0.999746	RAN
6.61684	0.0741329	0.789207	0.0939334	0.925162	0.999746	OTUB1
4.563	-0.0991872	1.05598	-0.0939289	0.925166	0.999746	XPOT
7.75473	0.0902925	0.964591	0.093607	0.925421	0.999746	TRIP4
8.99527	0.0627629	0.670908	0.0935492	0.925467	0.999746	GTF2H1
36.8983	0.0356026	0.381504	0.0933215	0.925648	0.999746	IKZF3
3.64985	-0.0990493	1.06195	-0.093271	0.925688	0.999746	GFM2
9.24307	0.065328	0.700799	0.0932192	0.925729	0.999746	OS9
4.91023	-0.0851574	0.913724	-0.0931981	0.925746	0.999746	PRF1
10.4574	-0.0639323	0.6864	-0.0931415	0.925791	0.999746	NPAT
11.6043	0.05714	0.613992	0.0930632	0.925853	0.999746	COX17
14.2969	0.0514857	0.553318	0.093049	0.925865	0.999746	SRP54
6.99054	-0.0766572	0.827359	-0.0926529	0.926179	0.999746	ZBTB24
58.311	-0.0293221	0.316781	-0.0925625	0.926251	0.999746	DOCK2
24.4819	0.0406989	0.440551	0.0923819	0.926395	0.999746	LMBRD1
4.53436	-0.0915093	0.991308	-0.0923117	0.92645	0.999746	ISCA2
4.09095	0.0921387	1.00024	0.0921167	0.926605	0.999746	AGL
15.6385	0.0491074	0.53336	0.0920717	0.926641	0.999746	WDFY2
10.5825	-0.0596036	0.65069	-0.0916007	0.927015	0.999746	PDCD10
6.00876	0.080311	0.878189	0.0914507	0.927134	0.999746	BCCIP
60.6021	-0.0314572	0.344592	-0.0912884	0.927263	0.999746	EXOC4
18.2155	0.0444513	0.488996	0.0909034	0.927569	0.999746	RNF145
7.27107	-0.0682752	0.751189	-0.0908896	0.92758	0.999746	ATF1
14.1841	-0.049666	0.550958	-0.0901447	0.928172	0.999746	PDCD5
18.3142	-0.0447818	0.49711	-0.0900843	0.92822	0.999746	IK
25.5337	0.0405396	0.450988	0.0898907	0.928374	0.999746	NEDD8
17.7859	0.043792	0.487198	0.0898855	0.928378	0.999746	SRSF9
11.2478	0.054258	0.60621	0.0895037	0.928682	0.999746	THAP12
9.8173	-0.0602922	0.674653	-0.0893677	0.92879	0.999746	ATG14
25.959	-0.0426069	0.477112	-0.0893016	0.928842	0.999746	ZNF407
99.7581	-0.0250046	0.281298	-0.0888898	0.92917	0.999746	LRBA
3.72476	0.0955964	1.07701	0.0887606	0.929272	0.999746	FTSJ1
6.39684	0.0707776	0.798929	0.0885906	0.929407	0.999746	MCRS1
14.7961	0.0506107	0.571676	0.0885305	0.929455	0.999746	PSMC5
30.707	0.0348952	0.395073	0.0883259	0.929618	0.999746	NEMF
25.5452	0.0387903	0.440514	0.088057	0.929831	0.999746	MAP4
12.005	0.0531509	0.603662	0.0880474	0.929839	0.999746	L3MBTL3
10.8474	0.0570426	0.648318	0.0879855	0.929888	0.999746	TUFM
4.32713	-0.0835144	0.95084	-0.0878323	0.93001	0.999746	UBIAD1
3.64714	-0.0923307	1.05155	-0.0878045	0.930032	0.999746	C19orf48
3.84978	-0.0932536	1.06437	-0.0876137	0.930184	0.999746	CHTOP
6.41521	-0.0719746	0.822398	-0.0875179	0.93026	0.999746	ORC4
17.6549	0.047326	0.541132	0.0874574	0.930308	0.999746	MFSD6
8.79498	-0.0658598	0.753281	-0.0874306	0.930329	0.999746	HS2ST1
4.82486	-0.0917379	1.05014	-0.0873574	0.930387	0.999746	TMBIM1
24.6811	0.0394441	0.452378	0.0871927	0.930518	0.999746	RPS27L
14.6534	-0.0548295	0.629786	-0.0870604	0.930623	0.999746	ZRSR2
4.81769	0.0810474	0.933002	0.0868673	0.930777	0.999746	ARMC2
3.97957	-0.0883691	1.0191	-0.0867127	0.9309	0.999746	TP53I13
12.1973	-0.0548668	0.633026	-0.0866738	0.930931	0.999746	THUMPD1
6.99604	-0.0726592	0.839772	-0.0865225	0.931051	0.999746	HMCES
10.0157	0.0566694	0.655612	0.0864375	0.931119	0.999746	NARS
8.26645	0.0628383	0.727348	0.0863937	0.931153	0.999746	CLN5
24.5942	-0.0379076	0.440516	-0.0860528	0.931424	0.999746	MAPKAP1
4.51673	0.0817586	0.950279	0.0860364	0.931437	0.999746	AP5M1
3.81305	-0.0968688	1.12616	-0.0860166	0.931453	0.999746	ARHGAP8
23.9689	-0.0390548	0.455351	-0.0857686	0.93165	0.999746	PAXX
7.02309	-0.072666	0.84726	-0.0857658	0.931653	0.999746	POLR1C
6.10574	-0.071411	0.838543	-0.0851608	0.932134	0.999746	RPP21
6.49291	0.0690849	0.811316	0.0851516	0.932141	0.999746	PNKD
5.15213	-0.0740633	0.869958	-0.0851344	0.932155	0.999746	LRSAM1
19.6184	-0.0477739	0.562278	-0.0849648	0.932289	0.999746	TBCK
28.4919	-0.0340231	0.400858	-0.0848756	0.93236	0.999746	SEC61B
12.2164	0.0502252	0.592094	0.0848264	0.932399	0.999746	SARS
13.6029	-0.0482111	0.568885	-0.0847466	0.932463	0.999746	SLF1
3.93949	0.0953999	1.13018	0.0844112	0.932729	0.999746	KIAA1324
10.348	-0.05704	0.676139	-0.0843614	0.932769	0.999746	TMEM117
5.59143	-0.0797874	0.946386	-0.0843075	0.932812	0.999746	CYP2R1
3.43811	0.0997674	1.18374	0.0842818	0.932832	0.999746	FAM3A
40.4088	0.0327912	0.389283	0.0842348	0.93287	0.999746	NLRC5
23.2609	0.0384061	0.456559	0.0841209	0.93296	0.999746	TMC6
9.41099	0.0592953	0.705794	0.0840123	0.933047	0.999746	WIPI2
5.80589	0.0703242	0.840712	0.0836484	0.933336	0.999746	NOA1
9.8924	-0.0573383	0.689003	-0.0832193	0.933677	0.999746	MESD
12.178	0.0556568	0.669231	0.0831653	0.93372	0.999746	HERC2
11.5885	0.0506589	0.609874	0.0830645	0.9338	0.999746	EHD1
6.31578	0.0667672	0.804933	0.0829476	0.933893	0.999746	RUBCN
6.8345	0.0647229	0.782195	0.0827453	0.934054	0.999746	SLC25A46
13.5183	0.0455077	0.55234	0.0823907	0.934336	0.999746	ARHGAP4
4.13768	0.0835407	1.01603	0.0822224	0.93447	0.999746	GTPBP8
8.89057	0.062239	0.757564	0.0821567	0.934522	0.999746	LDAH
7.64081	-0.0608578	0.74089	-0.0821414	0.934534	0.999746	UBAP2L
7.93409	-0.0695061	0.847134	-0.0820486	0.934608	0.999746	TET3
9.32387	0.0555276	0.677047	0.0820144	0.934635	0.999746	ARHGAP17
3.49871	0.0937819	1.144	0.0819771	0.934665	0.999746	CEP104
8.49152	0.0605739	0.740696	0.0817797	0.934822	0.999746	HMG20A
6.09821	0.0688313	0.842291	0.0817192	0.93487	0.999746	SLC24A1
4.70822	-0.0809261	0.992233	-0.0815596	0.934997	0.999746	AHCYL1
7.09355	0.0632715	0.777781	0.0813487	0.935165	0.999746	ASB8
6.72761	-0.0646506	0.796053	-0.081214	0.935272	0.999746	LSG1
29.0976	0.0346591	0.426904	0.0811871	0.935293	0.999746	YTHDC1
7.79183	-0.0610202	0.754129	-0.0809148	0.93551	0.999746	MAEA
11.6056	-0.0491684	0.607679	-0.0809118	0.935512	0.999746	KIAA0355
32.0231	-0.0327507	0.405774	-0.0807117	0.935671	0.999746	SNU13
11.0672	0.0513412	0.636909	0.08061	0.935752	0.999746	TOPBP1
5.97472	0.0676852	0.841202	0.0804625	0.935869	0.999746	ZNF600
14.9071	0.044508	0.55393	0.0803496	0.935959	0.999746	UBQLN1
21.6117	-0.0383702	0.477896	-0.0802898	0.936007	0.999746	RPAP2
9.6714	-0.0522097	0.65188	-0.080091	0.936165	0.999746	GPR107
8.26045	0.0625647	0.782717	0.0799327	0.936291	0.999746	RHOG
5.05801	-0.0740622	0.933303	-0.0793549	0.93675	0.999746	CEP164
92.0697	-0.0211551	0.267209	-0.0791709	0.936897	0.999746	NOP53
4.51152	0.0755179	0.95398	0.0791609	0.936905	0.999746	SUPT4H1
9.02688	-0.0548059	0.693634	-0.0790127	0.937022	0.999746	MAU2
14.9964	-0.0423205	0.536951	-0.0788163	0.937179	0.999746	ZBTB7A
9.61957	0.0547292	0.695389	0.0787031	0.937269	0.999746	TBK1
11.7869	0.0479911	0.611045	0.0785393	0.937399	0.999746	CDK8
13.3325	-0.0477352	0.608949	-0.0783894	0.937518	0.999746	ATG16L1
16.4024	0.0396424	0.508185	0.0780078	0.937822	0.999746	CAPN2
7.88866	-0.0655374	0.840426	-0.0779812	0.937843	0.999746	PKD2L2
16.5624	0.0394541	0.506104	0.0779564	0.937863	0.999746	PRR13
5.44366	0.0736539	0.945225	0.077922	0.93789	0.999746	C17orf67
6.25424	0.0710161	0.912351	0.0778386	0.937956	0.999746	MTFP1
3.61426	-0.0802256	1.0325	-0.0777007	0.938066	0.999746	MLYCD
10.2943	-0.0515023	0.662844	-0.0776991	0.938067	0.999746	STN1
10.5392	0.048842	0.630647	0.0774474	0.938268	0.999746	CCT5
17.3156	0.039042	0.504876	0.0773298	0.938361	0.999746	ERH
9.85114	0.0542031	0.701306	0.0772887	0.938394	0.999746	TSC22D1
6.51522	0.0648515	0.839336	0.0772653	0.938412	0.999746	MTO1
4.34567	0.0773005	1.00106	0.077219	0.938449	0.999746	CBX1
33.0752	-0.0295213	0.382615	-0.0771566	0.938499	0.999746	UBXN4
12.8715	-0.0451702	0.587855	-0.0768391	0.938752	0.999746	DYNLL1
7.38328	0.0585309	0.76391	0.0766201	0.938926	0.999746	LSM1
13.837	0.0460741	0.601696	0.0765736	0.938963	0.999746	TUT7
3.84354	-0.0789776	1.03198	-0.0765299	0.938998	0.999746	RPS10-NUDT3
6.87192	-0.0646864	0.848145	-0.0762681	0.939206	0.999746	COMMD2
3.91903	-0.0764566	1.00529	-0.0760539	0.939376	0.999746	ARL3
12.0917	-0.0494532	0.650995	-0.0759656	0.939446	0.999746	MFSD14B
11.3014	-0.0467516	0.61926	-0.0754959	0.93982	0.999746	CCDC186
40.8872	-0.0276782	0.366746	-0.0754696	0.939841	0.999746	CD37
11.4828	0.0460428	0.610165	0.0754596	0.939849	0.999746	BRWD3
7.6824	0.0570303	0.757234	0.075314	0.939965	0.999746	ZBTB40
37.433	0.0278255	0.370095	0.0751848	0.940068	0.999746	IL2RG
7.24485	0.0632461	0.843932	0.0749422	0.940261	0.999746	SEC24C
3.92753	0.0773127	1.03425	0.0747521	0.940412	0.999746	ZNF564
5.80322	0.0634003	0.851324	0.0744726	0.940634	0.999746	SYNJ1
6.50869	-0.0604557	0.81371	-0.0742963	0.940775	0.999746	ACSL5
8.48779	0.0537122	0.726626	0.07392	0.941074	0.999746	JADE2
11.0984	0.0481111	0.651678	0.0738265	0.941148	0.999746	ATF4
22.8122	-0.0339101	0.460568	-0.0736268	0.941307	0.999746	NSRP1
20.8919	0.0350976	0.477573	0.0734916	0.941415	0.999746	ADNP
8.22367	-0.0521453	0.710148	-0.0734288	0.941465	0.999746	RAB8A
4.38212	-0.0785095	1.07036	-0.0733485	0.941529	0.999746	LAMTOR5-AS1
17.3517	0.0365037	0.497981	0.0733034	0.941565	0.999746	DARS
7.46146	0.0562679	0.767784	0.0732861	0.941578	0.999746	EXOSC7
10.3134	0.0467413	0.637903	0.0732734	0.941589	0.999746	SCAMP1
8.54907	0.0515385	0.704778	0.0731273	0.941705	0.999746	BRIX1
4.08859	-0.077234	1.05692	-0.0730746	0.941747	0.999746	TTC32
6.80232	-0.0592696	0.811789	-0.073011	0.941797	0.999746	DYNC1LI2
3.58167	-0.0812489	1.11647	-0.0727732	0.941987	0.999746	AP000779.1
107.632	0.0184623	0.254528	0.0725352	0.942176	0.999746	NPM1
7.32042	0.0586737	0.814092	0.0720726	0.942544	0.999746	DRAM2
6.65379	-0.059535	0.827978	-0.0719041	0.942678	0.999746	MED1
5.94866	-0.0695192	0.971821	-0.071535	0.942972	0.999746	ZHX3
216.35	0.0150475	0.210424	0.0715102	0.942992	0.999746	CD52
5.53196	-0.0613702	0.858292	-0.0715027	0.942998	0.999746	AP002762.2
25.0792	-0.0312965	0.441074	-0.0709552	0.943433	0.999746	PRKAG2
40.446	0.0286157	0.403359	0.0709436	0.943443	0.999746	NUCKS1
9.2969	-0.0485541	0.684731	-0.0709098	0.94347	0.999746	AP4S1
5.07252	0.0618158	0.872856	0.0708202	0.943541	0.999746	BTBD6
12.0733	-0.0425833	0.604048	-0.0704966	0.943798	0.999746	ZBTB25
23.8	0.0304256	0.433021	0.0702636	0.943984	0.999746	HNRNPR
5.42185	-0.069479	0.990052	-0.0701771	0.944053	0.999746	ZDHHC18
7.24513	-0.0542336	0.776268	-0.0698644	0.944302	0.999746	PSMD2
8.06512	0.0512887	0.736672	0.0696221	0.944494	0.999746	PPP2R1A
29.7008	-0.0287866	0.415204	-0.0693312	0.944726	0.999746	METTL16
4.62939	-0.069859	1.01173	-0.0690489	0.944951	0.999746	STARD3NL
12.1954	0.0413091	0.599462	0.0689103	0.945061	0.999746	SLA
30.7436	-0.0275398	0.399857	-0.0688742	0.94509	0.999746	TRPM7
8.0713	-0.0511134	0.742505	-0.0688392	0.945118	0.999746	INPP5B
3.72591	0.0736999	1.07172	0.0687677	0.945175	0.999746	RBM4B
12.9436	-0.0391608	0.571092	-0.0685718	0.94533	0.999746	ANKRD13D
5.98388	-0.0564419	0.824408	-0.0684636	0.945417	0.999746	C1orf56
6.3354	-0.055739	0.814666	-0.0684194	0.945452	0.999746	RILPL2
7.19997	0.0523617	0.766865	0.0682802	0.945563	0.999746	SAT2
3.95537	0.0703303	1.03171	0.068169	0.945651	0.999746	QARS
4.71528	-0.065416	0.960329	-0.0681183	0.945691	0.999746	PSENEN
10.2732	0.0430838	0.636135	0.0677274	0.946003	0.999746	LARP7
5.17749	0.0608442	0.89897	0.0676822	0.946039	0.999746	WDR41
4.6583	0.0665958	0.992162	0.0671219	0.946485	0.999746	EIF2AK4
13.7721	-0.0381928	0.570486	-0.066948	0.946623	0.999746	CDKN2D
9.20026	-0.0467744	0.700273	-0.0667945	0.946745	0.999746	GOSR2
58.871	-0.0234285	0.351458	-0.0666611	0.946852	0.999746	VOPP1
6.99526	0.0520052	0.783741	0.0663551	0.947095	0.999746	MRPL38
14.788	0.036317	0.547421	0.066342	0.947106	0.999746	ATP5PB
36.6792	-0.0251171	0.378644	-0.0663345	0.947112	0.999746	HNRNPA3
6.35177	0.0521578	0.793418	0.0657382	0.947586	0.999746	MOAP1
6.02992	0.0573673	0.873169	0.0657001	0.947617	0.999746	AP1S2
8.4755	0.0511555	0.781447	0.0654625	0.947806	0.999746	GRAMD1B
8.66673	0.0501304	0.769106	0.0651801	0.948031	0.999746	MYCBP2-AS1
7.65605	-0.0476028	0.73331	-0.064915	0.948242	0.999746	MRPL19
5.18604	0.0643814	0.992458	0.0648707	0.948277	0.999746	FASTKD1
6.05374	-0.0539096	0.83267	-0.064743	0.948379	0.999746	VRK3
20.4469	-0.0302474	0.467656	-0.0646787	0.94843	0.999746	PRPF8
3.88775	-0.0722736	1.11848	-0.0646174	0.948479	0.999746	C11orf54
13.4878	0.0378242	0.586035	0.0645424	0.948538	0.999746	NFIA
17.915	0.0326852	0.507164	0.064447	0.948614	0.999746	SRSF2
4.34156	-0.06327	0.983081	-0.0643588	0.948685	0.999746	MRPL40
20.6132	0.0299483	0.467649	0.0640402	0.948938	0.999746	RNF111
4.2798	0.0640711	1.00101	0.0640066	0.948965	0.999746	MRFAP1L1
4.40645	-0.0612534	0.95714	-0.0639963	0.948973	0.999746	NTAN1
29.457	0.0263053	0.411713	0.0638922	0.949056	0.999746	ITCH
8.98431	0.0441169	0.693546	0.0636106	0.94928	0.999746	RNPEPL1
21.5469	-0.0303797	0.478263	-0.0635209	0.949352	0.999746	SNRPF
6.19204	-0.0509417	0.802847	-0.0634514	0.949407	0.999746	NOLC1
3.8762	0.0657634	1.04059	0.0631984	0.949609	0.999746	TCAF1
8.86363	-0.0438288	0.693611	-0.0631893	0.949616	0.999746	RARS
129.064	-0.0168258	0.266704	-0.0630881	0.949696	0.999746	CD96
57.7011	-0.0200637	0.318163	-0.0630611	0.949718	0.999746	SCML4
6.70076	-0.0492786	0.782855	-0.0629473	0.949808	0.999746	MALSU1
10.2505	0.0408027	0.648547	0.062914	0.949835	0.999746	DDX60L
23.9316	0.0283051	0.449917	0.062912	0.949837	0.999746	CD81
5.71019	-0.0531803	0.849699	-0.0625872	0.950095	0.999746	DENND4B
7.24273	-0.0484784	0.776774	-0.0624099	0.950236	0.999746	CCDC130
11.2114	-0.0398907	0.640585	-0.0622723	0.950346	0.999746	TENT4A
7.30271	-0.0479548	0.770586	-0.0622317	0.950378	0.999746	KIN
9.32866	-0.0411007	0.661111	-0.0621692	0.950428	0.999746	NDUFS2
23.3656	-0.0287838	0.463607	-0.0620866	0.950494	0.999746	MED15
49.1309	0.0217846	0.351469	0.0619816	0.950578	0.999746	GOLGA4
5.49909	0.0583937	0.942424	0.0619612	0.950594	0.999746	EXT2
5.84351	-0.0556548	0.90519	-0.0614841	0.950974	0.999746	GNPTG
5.96101	0.0544921	0.887763	0.0613813	0.951056	0.999746	ZNF529
3.94481	0.0647228	1.05582	0.0613013	0.951119	0.999746	ACTR3B
5.41918	0.0531311	0.869999	0.0610703	0.951303	0.999746	AL499604.1
16.5615	-0.0317761	0.520976	-0.0609933	0.951365	0.999746	VPS28
22.0908	0.0292424	0.481331	0.0607532	0.951556	0.999746	SLC16A7
4.27515	-0.0633907	1.04399	-0.0607195	0.951583	0.999746	FCHO1
10.5389	-0.0375998	0.620215	-0.0606239	0.951659	0.999746	MRPS24
4.03936	-0.0635404	1.05508	-0.0602231	0.951978	0.999746	ARFRP1
11.3226	0.0376521	0.625553	0.06019	0.952004	0.999746	BCKDHB
15.1779	0.0329636	0.547893	0.0601643	0.952025	0.999746	SSU72
6.02319	0.0543953	0.90421	0.0601578	0.95203	0.999746	RPGR
11.9974	0.0354225	0.591431	0.0598928	0.952241	0.999746	SELPLG
8.47183	0.0423545	0.707462	0.0598683	0.952261	0.999746	NPLOC4
13.4609	0.034863	0.582342	0.0598669	0.952262	0.999746	RBM8A
9.36506	0.0396786	0.665352	0.0596355	0.952446	0.999746	GRSF1
25.3304	-0.0267044	0.449138	-0.0594571	0.952588	0.999746	EPHA4
17.6703	-0.0323636	0.545301	-0.05935	0.952673	0.999746	DDX50
21.9372	-0.0282475	0.478062	-0.0590874	0.952882	0.999746	BRD7
10.5065	-0.0388817	0.658246	-0.0590686	0.952897	0.999746	PYROXD1
52.8631	-0.019544	0.331838	-0.0588962	0.953035	0.999746	TNIK
16.0636	0.0324355	0.552749	0.0586804	0.953207	0.999746	YIPF4
12.8897	0.0342516	0.584281	0.0586219	0.953253	0.999746	NDUFV1
7.62106	-0.0435292	0.744843	-0.0584408	0.953398	0.999746	NOP56
15.6684	-0.0305558	0.526062	-0.058084	0.953682	0.999746	CCT3
36.6732	-0.0214079	0.371029	-0.0576986	0.953989	0.999746	SNRPD2
8.96873	0.0396465	0.69179	0.0573101	0.954298	0.999746	NGDN
6.61627	0.0470014	0.822718	0.0571295	0.954442	0.999746	NPTN
4.73377	0.0559381	0.980098	0.057074	0.954486	0.999746	CBWD1
4.7071	0.0538201	0.945321	0.0569332	0.954598	0.999746	ZNF330
5.37585	-0.0506508	0.890464	-0.0568813	0.95464	0.999746	MRPS23
5.0208	-0.0505205	0.894578	-0.0564741	0.954964	0.999746	RETREG2
9.25761	0.039177	0.694444	0.0564149	0.955011	0.999746	HSD17B11
3.8283	0.0594341	1.05433	0.0563717	0.955046	0.999746	IDE
10.1829	-0.0385741	0.684973	-0.0563148	0.955091	0.999746	SH2B3
3.89524	0.0568253	1.00965	0.0562822	0.955117	0.999746	SPG21
4.33144	-0.0560984	0.996999	-0.0562672	0.955129	0.999746	SLC37A3
23.0706	0.0256005	0.457676	0.0559359	0.955393	0.999746	NDUFS5
16.4727	-0.0292557	0.525308	-0.0556924	0.955587	0.999746	VPS4B
11.9188	0.035035	0.629321	0.0556711	0.955604	0.999746	SLK
14.9196	-0.030627	0.553738	-0.0553096	0.955892	0.999746	STUB1
10.2486	-0.0379536	0.68714	-0.0552341	0.955952	0.999746	EYA3
9.96686	0.0371426	0.675742	0.0549657	0.956166	0.999746	KIAA0825
3.49888	-0.0620631	1.12953	-0.054946	0.956181	0.999746	SNUPN
16.0028	0.0306692	0.558523	0.0549112	0.956209	0.999746	TNPO3
11.5321	0.0425529	0.775519	0.0548703	0.956242	0.999746	SNTG2
17.6451	-0.0270599	0.496491	-0.0545023	0.956535	0.999746	NUP210
5.55134	0.0464236	0.85435	0.0543379	0.956666	0.999746	PRPS1
41.446	0.0197758	0.365162	0.0541561	0.956811	0.999746	CFLAR
14.4186	0.0301925	0.558931	0.0540184	0.956921	0.999746	EIF2AK2
34.6042	0.0221024	0.409423	0.0539841	0.956948	0.999746	PUM1
25.7147	-0.0230628	0.427315	-0.0539713	0.956958	0.999746	RC3H1
5.16593	0.0480543	0.891597	0.0538969	0.957017	0.999746	COMMD9
24.3257	-0.0248323	0.462021	-0.0537472	0.957137	0.999746	PRKACB
9.12667	-0.0375034	0.706156	-0.0531093	0.957645	0.999746	KANTR
11.4285	0.0315832	0.596722	0.0529278	0.957789	0.999746	EFCAB14
113.64	-0.0139082	0.263289	-0.0528246	0.957872	0.999746	CD48
6.84354	-0.0414218	0.785945	-0.0527031	0.957968	0.999746	STXBP2
9.10978	0.0358857	0.682115	0.0526095	0.958043	0.999746	RBM10
37.2515	0.0187069	0.357211	0.0523692	0.958234	0.999746	ARHGEF18
5.39941	-0.0479189	0.916128	-0.0523059	0.958285	0.999746	ITGAV
28.7148	-0.0232658	0.444822	-0.0523036	0.958287	0.999746	GPHN
6.72234	-0.0427499	0.820471	-0.052104	0.958446	0.999746	ZBED5
6.87493	0.0440444	0.846219	0.0520484	0.95849	0.999746	IFT74
21.4701	-0.0280649	0.539727	-0.0519982	0.95853	0.999746	GIMAP1
9.5679	-0.0352261	0.684366	-0.0514726	0.958949	0.999746	LSM6
11.6119	0.0323473	0.628526	0.0514653	0.958955	0.999746	KLHDC2
25.7452	-0.0220466	0.429078	-0.0513813	0.959022	0.999746	ARF1
6.66182	-0.041662	0.8125	-0.0512764	0.959105	0.999746	ATF6B
4.56985	0.0487671	0.95221	0.0512146	0.959154	0.999746	NOC2L
32.6417	-0.0206924	0.405422	-0.0510391	0.959294	0.999746	PSMA7
9.91792	0.0332029	0.65067	0.0510288	0.959303	0.999746	MTFR1
15.0404	-0.0282896	0.555874	-0.0508922	0.959411	0.999746	RBBP4
3.58803	0.0577791	1.14045	0.0506635	0.959594	0.999746	PGM1
15.1585	0.0285554	0.56409	0.0506221	0.959627	0.999746	VSIR
4.06268	-0.0573621	1.13445	-0.0505636	0.959673	0.999746	GUSB
5.67316	0.047583	0.941853	0.0505206	0.959708	0.999746	TRIM23
38.6883	0.018386	0.364226	0.0504797	0.95974	0.999746	TTC3
10.7126	0.0341405	0.677393	0.0503998	0.959804	0.999746	PRKCA-AS1
8.75792	-0.0346441	0.688969	-0.0502839	0.959896	0.999746	GPR89B
5.60297	-0.04236	0.844587	-0.0501547	0.959999	0.999746	LEPROT
27.7863	0.0211078	0.422805	0.0499232	0.960184	0.999746	AGO3
13.8199	0.0306344	0.617136	0.0496397	0.96041	0.999746	HMOX2
15.4082	-0.0266513	0.537863	-0.0495503	0.960481	0.999746	MOB1A
4.77488	0.0486779	0.984713	0.0494336	0.960574	0.999746	ZMPSTE24
3.62834	-0.0513497	1.04803	-0.0489964	0.960922	0.999746	MTFMT
6.23734	-0.0439043	0.899359	-0.0488173	0.961065	0.999746	ZNF337
43.7823	0.0179363	0.371067	0.0483372	0.961447	0.999746	SLCO3A1
15.7634	-0.0269453	0.557467	-0.0483352	0.961449	0.999746	CAPZA2
8.38498	-0.0346152	0.717123	-0.0482695	0.961501	0.999746	TSNAX
16.7582	0.0284956	0.590604	0.0482482	0.961518	0.999746	KLHL20
6.00365	0.0441739	0.920396	0.0479944	0.961721	0.999746	TP53BP1
5.94131	0.0423589	0.893328	0.047417	0.962181	0.999746	LINC00667
4.1041	0.0483139	1.01989	0.0473716	0.962217	0.999746	SEC61A2
5.3266	0.0420709	0.889498	0.0472974	0.962276	0.999746	NMRAL1
24.7324	0.0215657	0.456626	0.0472284	0.962331	0.999746	HERPUD2
24.9041	0.020346	0.431163	0.0471885	0.962363	0.999746	NAA15
25.7687	-0.0197384	0.419237	-0.0470818	0.962448	0.999746	COX6A1
5.30067	-0.0427065	0.907966	-0.0470353	0.962485	0.999746	MRE11
4.25193	-0.049218	1.04808	-0.0469599	0.962545	0.999746	IQCN
5.51491	-0.0403889	0.863379	-0.04678	0.962689	0.999746	TRIM66
10.2507	0.0301895	0.648288	0.046568	0.962858	0.999746	ZNHIT3
3.45655	-0.0524212	1.12638	-0.0465396	0.96288	0.999746	MFSD12
6.27877	-0.0411018	0.885342	-0.0464247	0.962972	0.999746	UTP20
6.03177	0.0391897	0.844757	0.0463917	0.962998	0.999746	COMMD8
9.04406	-0.0326712	0.709609	-0.0460411	0.963277	0.999746	DUS1L
5.15987	0.0446648	0.971007	0.0459984	0.963312	0.999746	EIF4G1
5.12238	-0.041657	0.909343	-0.04581	0.963462	0.999746	MAVS
13.311	-0.0269431	0.588379	-0.045792	0.963476	0.999746	TDG
5.02521	-0.0429593	0.942589	-0.0455758	0.963648	0.999746	C2orf74
12.6953	-0.0272983	0.599745	-0.0455166	0.963696	0.999746	GOLGA8A
10.6317	0.0313038	0.688091	0.0454936	0.963714	0.999746	GSTO1
17.1864	-0.024863	0.549265	-0.0452659	0.963895	0.999746	RNF34
9.37011	-0.0306934	0.679583	-0.0451651	0.963976	0.999746	TMEM71
5.55315	0.0402162	0.896106	0.0448789	0.964204	0.999746	TSNARE1
5.90109	-0.0379755	0.846299	-0.0448724	0.964209	0.999746	LARP1B
3.77157	-0.0457541	1.02076	-0.0448237	0.964248	0.999746	NUDT1
31.7581	-0.0252298	0.563001	-0.044813	0.964256	0.999746	SESN3
9.02939	-0.0364901	0.820951	-0.0444486	0.964547	0.999746	CISH
4.13735	0.046827	1.05599	0.0443442	0.96463	0.999746	MYO19
3.74775	0.0515619	1.16678	0.0441917	0.964752	0.999746	ARL13B
385.35	0.00961163	0.219826	0.0437238	0.965125	0.999746	RPSA
13.2272	0.0245916	0.562977	0.0436813	0.965158	0.999746	SMARCE1
6.81149	0.0331251	0.758532	0.04367	0.965167	0.999746	NDRG3
29.3525	0.0172357	0.396856	0.0434307	0.965358	0.999746	ZNF131
7.67314	-0.0323517	0.74662	-0.0433309	0.965438	0.999746	MPC1
3.69331	-0.0459286	1.06043	-0.0433112	0.965453	0.999746	MEF2B
21.3085	-0.0194477	0.449348	-0.0432799	0.965478	0.999746	CD63
7.48835	-0.0328421	0.759486	-0.0432425	0.965508	0.999746	NUCB1
21.5069	-0.0203457	0.473699	-0.0429507	0.965741	0.999746	EXOC2
7.09998	-0.032824	0.764941	-0.0429105	0.965773	0.999746	METTL26
49.941	-0.0142221	0.33166	-0.0428818	0.965796	0.999746	PPDPF
6.3994	-0.0358038	0.836779	-0.0427877	0.965871	0.999746	FGFR1OP
7.30597	0.0336061	0.792706	0.0423942	0.966184	0.999746	ZNF335
3.7373	0.0455742	1.07557	0.0423721	0.966202	0.999746	AC073342.1
4.23333	-0.0431846	1.02241	-0.042238	0.966309	0.999746	RSPRY1
82.8311	0.0112714	0.268156	0.0420331	0.966472	0.999746	COX4I1
44.6564	0.0144246	0.343781	0.0419588	0.966532	0.999746	STIM1
15.3489	-0.0221615	0.532479	-0.0416194	0.966802	0.999746	FIS1
3.5742	-0.0494598	1.18966	-0.0415748	0.966838	0.999746	AFAP1
6.03343	-0.0337236	0.811602	-0.0415519	0.966856	0.999746	RAB37
28.2157	-0.0168158	0.406253	-0.0413924	0.966983	0.999746	EIF5B
9.26022	-0.0283813	0.687899	-0.041258	0.96709	0.999746	TOMM22
10.9115	-0.02734	0.66325	-0.0412213	0.96712	0.999746	GADD45GIP1
13.3707	0.0256578	0.624245	0.0411022	0.967214	0.999746	PDCD7
13.7318	-0.0225226	0.550061	-0.0409456	0.967339	0.999746	TXN
6.22463	0.0333339	0.814614	0.0409198	0.96736	0.999746	DGCR6L
7.52337	0.0294434	0.72506	0.0406082	0.967608	0.999746	CCDC107
28.4711	0.0172973	0.426082	0.0405962	0.967618	0.999746	ADAM10
338.259	0.00869729	0.214916	0.0404684	0.96772	0.999746	RPL15
40.7567	0.0145569	0.361421	0.0402768	0.967872	0.999746	H1FX
15.3926	0.0222584	0.55476	0.0401227	0.967995	0.999746	SPN
19.2112	0.0191953	0.481115	0.0398976	0.968175	0.999746	SNRNP70
3.77571	0.0456459	1.15615	0.0394808	0.968507	0.999746	NCMAP-DT
55.1177	0.0133988	0.339849	0.0394257	0.968551	0.999746	FAM49B
9.87109	-0.0259582	0.6591	-0.0393844	0.968584	0.999746	HOOK2
3.51599	-0.0442964	1.13594	-0.0389955	0.968894	0.999746	LTBP3
7.49409	-0.0293868	0.753667	-0.0389917	0.968897	0.999746	PITPNA
3.42487	0.0410822	1.06247	0.0386667	0.969156	0.999746	TAB3
7.72997	0.0306725	0.795157	0.0385742	0.96923	0.999746	ANKRD26
9.16621	0.0271018	0.703606	0.0385184	0.969274	0.999746	PRPF39
14.0164	-0.0233874	0.609231	-0.0383884	0.969378	0.999746	MTMR1
5.46498	-0.0330138	0.863705	-0.0382234	0.96951	0.999746	AL161725.1
6.04202	-0.0315873	0.831154	-0.0380042	0.969684	0.999746	THAP11
18.9741	-0.0203607	0.536202	-0.0379721	0.96971	0.999746	CTCF
6.27228	0.0321479	0.847814	0.0379185	0.969753	0.999746	LONP1
4.37201	-0.0467389	1.23594	-0.0378165	0.969834	0.999746	C2orf27A
19.9615	-0.0185552	0.494768	-0.0375029	0.970084	0.999746	ARHGAP45
6.7295	-0.0320391	0.855682	-0.0374427	0.970132	0.999746	WASHC2A
7.48679	0.0292075	0.784819	0.0372155	0.970313	0.999746	SLF2
19.961	0.0174697	0.473536	0.0368921	0.970571	0.999746	TLN1
5.04909	-0.0364204	0.992526	-0.0366947	0.970728	0.999746	TMEM192
13.8104	0.0212468	0.579925	0.0366372	0.970774	0.999746	LINC01184
12.0428	0.0213298	0.584509	0.0364918	0.97089	0.999746	PMM2
21.0281	-0.0174206	0.479018	-0.0363673	0.970989	0.999746	POLR1D
8.61621	-0.0249701	0.689081	-0.0362368	0.971094	0.999746	MSL3
5.97388	-0.0315969	0.875112	-0.0361061	0.971198	0.999746	UBN2
9.50646	-0.0236773	0.65739	-0.0360172	0.971269	0.999746	RPL7L1
7.65566	-0.0308947	0.865802	-0.0356833	0.971535	0.999746	IFT88
3.85373	0.0404495	1.13582	0.0356125	0.971591	0.999746	NSUN5
38.0115	-0.0132915	0.373451	-0.035591	0.971609	0.999746	STX8
12.7079	0.0206924	0.586161	0.0353015	0.971839	0.999746	N4BP2L1
9.68435	-0.0239268	0.696012	-0.0343769	0.972577	0.999746	PRMT1
75.3466	0.0099031	0.288401	0.034338	0.972608	0.999746	ARPC2
7.05706	0.0264976	0.773396	0.0342614	0.972669	0.999746	STAT6
3.77265	-0.035107	1.03271	-0.033995	0.972881	0.999746	SLC27A4
11.2064	0.0215507	0.6352	0.0339275	0.972935	0.999746	CTSC
15.8859	0.0190387	0.564518	0.0337257	0.973096	0.999746	ZFP36L1
4.84504	-0.0308589	0.915747	-0.0336981	0.973118	0.999746	MLX
3.90814	-0.0358366	1.06647	-0.033603	0.973194	0.999746	POLR1E
5.9199	0.027928	0.835219	0.033438	0.973325	0.999746	NDUFS3
3.54802	-0.0374306	1.12575	-0.0332494	0.973476	0.999746	SNAPC1
4.07844	-0.0340326	1.02433	-0.0332244	0.973496	0.999746	HIST1H3D
16.7922	-0.0169927	0.517221	-0.0328539	0.973791	0.999746	TPI1
9.4553	-0.0215659	0.660161	-0.0326677	0.97394	0.999746	SEL1L
9.90957	-0.021997	0.673648	-0.0326536	0.973951	0.999746	RAP2B
5.10219	-0.0298922	0.92019	-0.0324848	0.974085	0.999746	DUSP22
6.53878	-0.0260418	0.80287	-0.0324359	0.974124	0.999746	SETD3
484.1	0.00759756	0.234719	0.0323687	0.974178	0.999746	RPL18
4.94696	-0.0284616	0.888848	-0.0320207	0.974456	0.999746	ZNF420
5.19661	0.0295011	0.921442	0.0320163	0.974459	0.999746	PTPN12
13.4832	0.0189605	0.592287	0.0320123	0.974462	0.999746	PARP1
30.9949	0.0123654	0.386899	0.0319602	0.974504	0.999746	CLASP2
18.7774	-0.016248	0.509983	-0.0318599	0.974584	0.999746	CD2AP
26.5072	-0.0144746	0.456558	-0.0317037	0.974708	0.999746	PRKDC
12.7494	0.0184915	0.587278	0.0314868	0.974881	0.999746	ZAP70
8.13013	0.021766	0.704675	0.030888	0.975359	0.999746	KDM4B
18.0374	-0.0164671	0.537208	-0.030653	0.975546	0.999746	AC092821.3
19.1031	0.0147793	0.489099	0.0302174	0.975894	0.999746	TMEM243
7.84922	0.0220384	0.730287	0.0301777	0.975925	0.999746	CDC26
5.59396	-0.0254715	0.8523	-0.0298856	0.976158	0.999746	LIMK2
10.1166	0.0217827	0.730155	0.029833	0.9762	0.999746	PRR14L
14.9224	-0.0164386	0.55212	-0.0297736	0.976248	0.999746	CAND1
10.3872	-0.0197875	0.666164	-0.0297036	0.976303	0.999746	ARL14EP
3.66698	-0.0323916	1.09662	-0.0295376	0.976436	0.999746	AC010275.1
48.7889	-0.0102827	0.351254	-0.0292743	0.976646	0.999746	UBB
7.20389	-0.022716	0.777317	-0.0292236	0.976686	0.999746	PLXNC1
3.59141	-0.0306475	1.05012	-0.0291847	0.976717	0.999746	MRPL28
32.7704	0.0111105	0.382325	0.0290603	0.976816	0.999746	RALGAPA1
3.95279	0.0299303	1.03501	0.0289179	0.97693	0.999746	LAP3
7.17269	0.0219377	0.762619	0.0287662	0.977051	0.999746	FAAP20
5.82906	0.0255934	0.891453	0.0287097	0.977096	0.999746	SBNO2
4.8359	-0.0269077	0.944067	-0.0285019	0.977262	0.999746	ARL2
15.5458	0.0153381	0.538157	0.0285011	0.977263	0.999746	CLTA
11.4644	-0.0179538	0.631299	-0.0284394	0.977312	0.999746	INTS10
12.4568	-0.017065	0.60306	-0.0282973	0.977425	0.999746	IBTK
3.54856	-0.0299063	1.07384	-0.0278499	0.977782	0.999746	CTNNBIP1
8.07563	0.0206239	0.751239	0.0274532	0.978098	0.999746	SUCLG1
4.53481	0.0283253	1.03741	0.027304	0.978217	0.999746	ZNF525
6.31127	-0.0221715	0.812325	-0.0272939	0.978225	0.999746	TXNDC15
6.54192	0.0219552	0.804952	0.0272751	0.97824	0.999746	TBCC
6.78379	0.0220388	0.809207	0.0272351	0.978272	0.999746	MX2
5.31997	-0.0238411	0.877232	-0.0271776	0.978318	0.999746	MYADM
263.229	-0.00623216	0.234403	-0.0265874	0.978789	0.999746	RPL27
31.7853	0.0100936	0.382211	0.0264085	0.978932	0.999746	SCAF8
9.88929	0.0170879	0.647102	0.0264069	0.978933	0.999746	RECQL
15.6473	0.0142564	0.545257	0.0261461	0.979141	0.999746	ILF3
5.74134	0.0218016	0.843105	0.0258587	0.97937	0.999746	IFI6
3.79048	-0.0316788	1.22662	-0.025826	0.979396	0.999746	NUP62
13.2258	-0.0146189	0.566454	-0.0258077	0.979411	0.999746	BAX
54.2715	-0.00843122	0.327099	-0.0257757	0.979436	0.999746	UBE2D3
9.32617	-0.0179768	0.700721	-0.0256547	0.979533	0.999746	RRP7A
5.93716	0.0216193	0.8502	0.0254285	0.979713	0.999746	PAM16
13.6919	0.0151059	0.603029	0.02505	0.980015	0.999746	DDX10
11.783	-0.0152468	0.609063	-0.0250332	0.980028	0.999746	WDR82
4.11482	0.0248904	0.99687	0.0249686	0.98008	0.999746	CHID1
7.2462	0.0190419	0.767501	0.0248103	0.980206	0.999746	MRPL9
13.184	-0.0144271	0.584693	-0.0246746	0.980315	0.999746	TMED5
3.94571	-0.0263347	1.06805	-0.0246568	0.980329	0.999746	ALKBH8
15.3825	0.0134119	0.545115	0.0246038	0.980371	0.999746	RALGAPB
8.28573	-0.0188899	0.781222	-0.0241799	0.980709	0.999746	UBXN7
18.2496	-0.0121866	0.506947	-0.0240392	0.980821	0.999746	TBC1D1
12.7178	-0.0137656	0.575695	-0.0239113	0.980923	0.999746	SNX2
6.78522	-0.0209887	0.88322	-0.0237638	0.981041	0.999746	GTPBP10
7.31127	-0.0180433	0.762077	-0.0236765	0.981111	0.999746	UBE2L6
7.72492	0.0179711	0.768846	0.0233742	0.981352	0.999746	CSE1L
34.7104	-0.00855252	0.375771	-0.0227599	0.981842	0.999746	DEK
3.9413	0.0242835	1.07706	0.0225461	0.982012	0.999746	ORMDL3
8.15057	-0.0160291	0.712566	-0.022495	0.982053	0.999746	HDDC2
18.7766	-0.0108157	0.481655	-0.0224553	0.982085	0.999746	ANAPC5
3.45544	0.0237991	1.0715	0.0222109	0.98228	0.999746	RSAD1
3.53972	0.0301231	1.36232	0.0221116	0.982359	0.999746	SLC16A10
13.7507	0.0128945	0.583645	0.022093	0.982374	0.999746	POLR2B
3.58469	0.0240685	1.09256	0.0220295	0.982424	0.999746	MAD2L1
4.43261	0.0209616	0.957584	0.0218901	0.982536	0.999746	AGFG2
17.1382	0.0110146	0.503615	0.0218711	0.982551	0.999746	TMEM65
5.93754	-0.0183022	0.838572	-0.0218254	0.982587	0.999746	METTL14
29.1737	-0.00855682	0.401986	-0.0212864	0.983017	0.999746	RSL24D1
25.1893	0.00931479	0.441864	0.0210806	0.983181	0.999746	ST13
7.04687	-0.0167756	0.8025	-0.0209042	0.983322	0.999746	SRSF8
7.54797	-0.015309	0.733973	-0.0208577	0.983359	0.999746	PSMC3
6.05007	-0.0169556	0.820597	-0.0206626	0.983515	0.999746	ZNF814
10.0706	0.0134045	0.649571	0.020636	0.983536	0.999746	HAX1
11.1633	-0.0130775	0.637214	-0.020523	0.983626	0.999746	PSMB3
11.7743	0.0122984	0.60216	0.0204238	0.983705	0.999746	NDUFAF8
15.2227	-0.0110681	0.542635	-0.0203969	0.983727	0.999746	SAFB2
23.098	-0.00909575	0.447104	-0.0203437	0.983769	0.999746	TRADD
13.4284	0.0125076	0.615587	0.0203182	0.98379	0.999746	PCCA
6.56859	0.0178119	0.881539	0.0202055	0.983879	0.999746	POP5
3.57521	0.0224282	1.1114	0.0201801	0.9839	0.999746	RGS3
58.3888	0.00615354	0.305193	0.0201628	0.983914	0.999746	MIF
4.70847	-0.0183286	0.916174	-0.0200055	0.984039	0.999746	ZFYVE16
7.95165	0.0156541	0.783467	0.0199805	0.984059	0.999746	GALC
12.0387	0.0120035	0.604007	0.019873	0.984145	0.999746	PTS
8.76521	-0.0140619	0.707864	-0.0198653	0.984151	0.999746	SMARCAD1
4.64229	-0.0177563	0.922996	-0.0192377	0.984652	0.999746	DNAJC17
21.4318	0.00884051	0.459705	0.0192308	0.984657	0.999746	NOL7
3.6333	0.0197885	1.05473	0.0187616	0.985031	0.999746	NAGPA
19.1774	-0.00896158	0.480816	-0.0186383	0.98513	0.999746	CHMP4A
15.5445	-0.0107985	0.582922	-0.0185247	0.98522	0.999746	GPR171
3.7248	-0.020653	1.11854	-0.0184642	0.985269	0.999746	AC010978.1
370.374	0.0188389	1.02466	0.0183856	0.985331	0.999746	RPS26
9.64494	-0.0122223	0.668145	-0.0182929	0.985405	0.999746	JPT1
14.3202	0.0101341	0.554878	0.0182637	0.985429	0.999746	PSMA3
20.8704	0.00829807	0.457084	0.0181544	0.985516	0.999746	ATP5IF1
3.78334	-0.0197385	1.08966	-0.0181143	0.985548	0.999746	RPARP-AS1
3.80879	-0.019204	1.06443	-0.0180415	0.985606	0.999746	TTN
12.7426	-0.01026	0.572794	-0.0179121	0.985709	0.999746	PDIA6
6.8791	-0.0144829	0.829619	-0.0174572	0.986072	0.999746	AL731577.2
7.27995	0.0138594	0.796713	0.0173957	0.986121	0.999746	MAP3K14
6.58282	0.0149604	0.864094	0.0173134	0.986187	0.999746	PTPN7
8.34161	0.0120777	0.7037	0.0171631	0.986306	0.999746	ZNF791
75.8167	0.00501887	0.29409	0.0170657	0.986384	0.999746	ZC3HAV1
11.8373	-0.0108967	0.640827	-0.0170041	0.986433	0.999746	CNOT11
3.79267	0.0195772	1.15864	0.0168967	0.986519	0.999746	NDUFAF4
22.9994	-0.00764731	0.454707	-0.0168181	0.986582	0.999746	LSP1
4.32398	-0.0157616	0.94089	-0.0167519	0.986635	0.999746	MRPL2
3.52208	-0.0184732	1.10554	-0.0167096	0.986668	0.999746	DCLRE1C
15.321	-0.00880028	0.52768	-0.0166773	0.986694	0.999746	GLUD1
14.6663	0.00899065	0.540524	0.0166332	0.986729	0.999746	TRAPPC1
17.4223	-0.00857393	0.518528	-0.0165351	0.986807	0.999746	HNRNPUL1
6.46898	0.0138667	0.843425	0.0164409	0.986883	0.999746	YARS2
4.51093	-0.0165424	1.01421	-0.0163106	0.986987	0.999746	CHERP
41.2129	0.00582262	0.359124	0.0162134	0.987064	0.999746	PTPRA
38.9021	-0.00590447	0.369046	-0.0159993	0.987235	0.999746	THRAP3
16.8596	0.00811873	0.527124	0.0154019	0.987712	0.999746	MPZL3
48.5439	0.00493695	0.32622	0.0151338	0.987925	0.999746	TMEM123
10.5146	-0.00996023	0.65851	-0.0151254	0.987932	0.999746	SEC13
44.8743	0.00575547	0.383449	0.0150097	0.988024	0.999746	USP25
8.82863	0.0100187	0.67398	0.014865	0.98814	0.999746	SMIM27
30.522	0.00653546	0.441582	0.0148001	0.988192	0.999746	RNGTT
4.24836	0.0147597	1.00333	0.0147107	0.988263	0.999746	JOSD2
26.202	-0.00620662	0.421977	-0.0147084	0.988265	0.999746	TLK1
19.1909	-0.00715146	0.486774	-0.0146915	0.988278	0.999746	DENND1B
17.65	-0.00771035	0.529104	-0.0145725	0.988373	0.999746	TSPAN5
12.4614	-0.00935337	0.653792	-0.0143063	0.988586	0.999746	ARFGEF2
10.2595	0.00953482	0.666909	0.014297	0.988593	0.999746	PARG
8.11217	-0.0102836	0.72419	-0.0142001	0.98867	0.999746	RMND5A
7.60888	0.0111403	0.791128	0.0140815	0.988765	0.999746	CKAP5
10.8164	0.0094795	0.679255	0.0139557	0.988865	0.999746	GSE1
16.7755	0.00725913	0.530976	0.0136713	0.989092	0.999746	NGLY1
4.09623	-0.0155985	1.15449	-0.0135111	0.98922	0.999746	LINC00909
13.0143	0.00813227	0.604423	0.0134546	0.989265	0.999746	ZBTB8OS
3.81303	0.0141003	1.05561	0.0133575	0.989343	0.999746	ACTR1A
5.31968	0.0122519	0.92971	0.0131782	0.989486	0.999746	COPG1
11.3954	0.00836215	0.642365	0.0130178	0.989614	0.999746	MAN1C1
36.7685	0.00471792	0.363129	0.0129924	0.989634	0.999746	RB1
4.462	0.0130688	1.01328	0.0128975	0.98971	0.999746	ZNF540
12.7065	-0.00745619	0.583672	-0.0127746	0.989808	0.999746	BST2
4.72357	0.0123301	0.965443	0.0127714	0.98981	0.999746	ZNF264
12.8746	0.00792983	0.627045	0.0126464	0.98991	0.999746	RASAL3
8.25676	0.00878004	0.698183	0.0125756	0.989966	0.999746	HTATSF1
13.2462	-0.00704074	0.561625	-0.0125364	0.989998	0.999746	SUMF2
435.249	0.00344784	0.275321	0.012523	0.990008	0.999746	RPL29
24.2624	0.00590715	0.476313	0.0124018	0.990105	0.999746	PAM
6.2617	0.00988028	0.799313	0.012361	0.990138	0.999746	UCHL5
26.4827	-0.00520879	0.423804	-0.0122906	0.990194	0.999746	CNTRL
14.3326	-0.00695687	0.570516	-0.012194	0.990271	0.999746	BNIP2
4.9936	-0.0113423	0.931398	-0.0121777	0.990284	0.999746	MAN2B1
4.68127	-0.012006	0.989392	-0.0121348	0.990318	0.999746	ZBTB16
3.77137	-0.0127018	1.06246	-0.0119551	0.990461	0.999746	SNX20
10.4202	-0.00749848	0.639614	-0.0117234	0.990646	0.999746	NBPF19
13.9189	0.0063782	0.54745	0.0116507	0.990704	0.999746	RPL22L1
6.7085	0.00912116	0.801615	0.0113785	0.990921	0.999746	AL139022.1
5.13436	-0.00966436	0.868274	-0.0111305	0.991119	0.999746	SLC25A28
19.5128	0.00571339	0.514257	0.01111	0.991136	0.999746	SLC39A11
4.88939	0.0112106	1.01958	0.0109953	0.991227	0.999746	TWSG1
6.52212	0.00894334	0.825526	0.0108335	0.991356	0.999746	TRAPPC4
15.6368	-0.00592891	0.552136	-0.0107381	0.991432	0.999746	UBE4B
4.76799	-0.00998948	0.930448	-0.0107362	0.991434	0.999746	PPP1R12C
12.3712	0.00619699	0.585231	0.010589	0.991551	0.999746	MED17
11.1533	0.00657778	0.633276	0.0103869	0.991713	0.999746	OOEP
5.77775	0.0087632	0.84964	0.010314	0.991771	0.999746	BEX4
3.40113	-0.0116588	1.13842	-0.0102413	0.991829	0.999746	TGFBRAP1
5.03524	0.00910889	0.904991	0.0100652	0.991969	0.999746	MIF4GD
31.9443	0.00382599	0.387636	0.00987007	0.992125	0.999746	ANAPC16
4.91683	0.00948439	0.964535	0.00983312	0.992154	0.999746	NF2
17.3824	-0.00555749	0.565296	-0.00983112	0.992156	0.999746	TMEM165
6.63804	0.00785811	0.808011	0.00972524	0.992241	0.999746	SRFBP1
4.68578	-0.00960016	0.996472	-0.00963414	0.992313	0.999746	SH3GL1
5.16564	-0.00897965	0.933169	-0.00962274	0.992322	0.999746	AC025164.1
16.0709	0.00471772	0.521257	0.00905065	0.992779	0.999746	PSMA3-AS1
5.24626	-0.00800856	0.885771	-0.00904135	0.992786	0.999746	PARP16
12.0609	0.00533205	0.591454	0.00901516	0.992807	0.999746	RGS19
5.32888	0.00780655	0.875443	0.00891727	0.992885	0.999746	RAD17
15.3885	0.00543462	0.616803	0.00881096	0.99297	0.999746	TDRD3
35.7602	0.00367305	0.420958	0.00872544	0.993038	0.999746	ARID2
15.1856	-0.00463045	0.546399	-0.0084745	0.993238	0.999746	COX19
9.26572	-0.00561785	0.668453	-0.00840426	0.993294	0.999746	NDUFB5
8.26865	-0.00625319	0.749296	-0.00834541	0.993341	0.999746	RFLNB
9.73192	0.00591393	0.723486	0.00817421	0.993478	0.999746	WARS2-AS1
15.0864	-0.00443362	0.553896	-0.00800443	0.993613	0.999746	NUP214
4.97665	-0.00716246	0.896542	-0.00798898	0.993626	0.999746	HAGHL
3.55573	0.00936471	1.20487	0.00777241	0.993799	0.999746	CATSPERE
9.1427	-0.00536062	0.705605	-0.0075972	0.993938	0.999746	TERF1
4.51266	-0.00759471	1.02067	-0.00744089	0.994063	0.999746	RAP2C
4.62038	-0.00712778	0.987806	-0.00721576	0.994243	0.999746	PHF19
41.8878	-0.00248086	0.357198	-0.00694535	0.994458	0.999746	PTGES3
3.93261	-0.00735554	1.06203	-0.00692593	0.994474	0.999746	MFN2
10.843	0.004313	0.638037	0.00675979	0.994607	0.999746	BRD9
3.59321	-0.0070891	1.05259	-0.00673491	0.994626	0.999746	AC010642.2
3.42841	-0.00772865	1.17089	-0.00660065	0.994733	0.999746	TMTC4
3.56363	-0.00702875	1.06983	-0.00656995	0.994758	0.999746	PIGF
15.8485	-0.00374861	0.573838	-0.00653252	0.994788	0.999746	ARRB2
9.56902	0.00451923	0.707684	0.00638594	0.994905	0.999746	AC008937.2
6.04408	-0.00512708	0.830572	-0.00617295	0.995075	0.999746	PFDN6
52.8265	-0.00208841	0.344568	-0.00606095	0.995164	0.999746	EMB
12.3885	-0.00377454	0.633147	-0.00596156	0.995243	0.999746	CCT2
7.60122	0.00480956	0.820242	0.00586358	0.995322	0.999746	CPT1A
9.19226	0.00398151	0.695608	0.00572379	0.995433	0.999746	RNF126
9.0412	-0.00398748	0.718889	-0.00554672	0.995574	0.999746	CACYBP
15.6745	0.00300902	0.544371	0.00552753	0.99559	0.999746	CDC42SE1
5.18192	-0.00473056	0.931839	-0.00507659	0.995949	0.999746	CRKL
3.63032	-0.00514477	1.05763	-0.00486445	0.996119	0.999746	COLGALT1
4.037	0.00494868	1.02874	0.00481045	0.996162	0.999746	AC011603.2
8.06232	0.00369867	0.783107	0.00472307	0.996232	0.999746	LYPLAL1
6.1444	-0.00361373	0.807169	-0.00447705	0.996428	0.999746	MAGED2
3.61455	0.0047357	1.06382	0.0044516	0.996448	0.999746	ACLY
12.7121	0.00267558	0.607861	0.00440164	0.996488	0.999746	PUDP
12.6511	-0.0025884	0.607446	-0.00426113	0.9966	0.999746	ELK4
5.1443	0.00383146	0.956649	0.00400508	0.996804	0.999746	TRIM13
9.57383	0.00271302	0.689586	0.00393427	0.996861	0.999746	PAFAH1B2
4.23479	-0.00397295	1.01753	-0.00390451	0.996885	0.999746	RNF5
6.04013	0.00289821	0.821421	0.00352829	0.997185	0.999746	PRKAR1A
97.0665	0.000909118	0.307153	0.00295982	0.997638	0.999746	ADK
37.5011	0.00109418	0.375521	0.00291377	0.997675	0.999746	GATAD2B
3.96233	-0.00278506	1.0223	-0.00272431	0.997826	0.999746	MRPL36
4.83754	0.00262874	0.975641	0.00269437	0.99785	0.999746	ERMP1
15.8602	-0.00139012	0.516766	-0.00269003	0.997854	0.999746	PHF11
17.1456	0.00142657	0.539479	0.00264435	0.99789	0.999746	PSMF1
37.3708	-0.000953203	0.363608	-0.00262151	0.997908	0.999746	PPP1R2
5.45452	-0.00195953	0.849954	-0.00230545	0.998161	0.999746	TSPAN3
4.53516	0.00212432	0.956716	0.00222042	0.998228	0.999746	SH2D3A
13.5283	-0.00122094	0.560953	-0.00217654	0.998263	0.999746	DAZAP1
16.8722	-0.000868428	0.539243	-0.00161046	0.998715	0.999746	CDK12
18.195	0.000722799	0.496909	0.00145459	0.998839	0.999746	SLIRP
6.88945	-0.00118375	0.852418	-0.0013887	0.998892	0.999746	CYHR1
11.7971	0.000822788	0.613028	0.00134217	0.998929	0.999746	C6orf62
40.4934	0.000482944	0.390226	0.0012376	0.999013	0.999746	COTL1
4.06539	0.00132286	1.09053	0.00121304	0.999032	0.999746	EXOSC3
17.1081	0.000612858	0.526772	0.00116342	0.999072	0.999746	SERPINB1
5.52172	0.000868456	0.874416	0.000993184	0.999208	0.999746	SMIM4
7.67767	-0.000765719	0.804838	-0.000951394	0.999241	0.999746	CLCN3
4.0847	-0.000828402	0.98534	-0.000840726	0.999329	0.999746	DDX55
4.96586	0.000701252	0.909201	0.000771283	0.999385	0.999746	CDIPT
6.6782	0.000573168	0.855552	0.000669939	0.999465	0.999746	PATL2
6.31505	0.000284475	0.882426	0.000322379	0.999743	0.999883	METTL21A
17.8479	2.26882e-05	0.53914	4.20821e-05	0.999966	0.999966	NPC1

### Sheet: CD8 TEM
baseMean	log2FoldChange	lfcSE	stat	pvalue	padj	gene
238.438	1.69812	0.265385	6.3987	1.56701e-10	1.71118e-06	YES1
264.126	-1.83953	0.315332	-5.83363	5.42346e-09	2.96121e-05	IFNG-AS1
43.8678	3.27683	0.58587	5.5931	2.23056e-08	8.11922e-05	PMAIP1
212.163	1.48699	0.276334	5.38113	7.40211e-08	0.000202078	ATP1B3
543.645	-0.867603	0.172747	-5.02239	5.10335e-07	0.00111457	LINC01934
676.244	0.83057	0.169351	4.90444	9.36949e-07	0.00163347	CEMIP2
54.6381	-2.24957	0.460735	-4.88257	1.0471e-06	0.00163347	WDR63
109.627	1.32322	0.285647	4.63236	3.61524e-06	0.0049348	AC011476.3
369.724	-0.978231	0.215009	-4.54973	5.3716e-06	0.00623961	NR3C2
57.9414	1.85282	0.408672	4.53376	5.79427e-06	0.00623961	CTPS1
183.276	1.33837	0.296947	4.50709	6.57216e-06	0.00623961	BRD1
270.627	-0.974337	0.216611	-4.49809	6.85672e-06	0.00623961	PCAT1
175.326	-1.10616	0.251653	-4.39556	1.10485e-05	0.00928078	AC006369.1
237.973	1.42367	0.33215	4.28621	1.81747e-05	0.0141762	CRY1
94.3924	-1.10953	0.261443	-4.24388	2.19691e-05	0.0156405	SHLD1
10.4782	4.03541	0.953413	4.23259	2.31011e-05	0.0156405	ATF3
88.3995	-1.15417	0.273451	-4.22075	2.43488e-05	0.0156405	CD28
8.49703	5.5078	1.31471	4.18938	2.7972e-05	0.0168797	FCGR3B
54.7926	1.97602	0.472925	4.1783	2.93694e-05	0.0168797	IER5
104.333	-1.69826	0.41183	-4.1237	3.72828e-05	0.0194957	PTPRM
340.491	-0.825708	0.200297	-4.12242	3.74917e-05	0.0194957	NELL2
44.4278	-1.90976	0.46504	-4.10667	4.01409e-05	0.0199245	AL392086.3
52.91	6.23539	1.52878	4.07868	4.52928e-05	0.0215042	NR4A3
110.846	-0.971362	0.239011	-4.0641	4.8219e-05	0.0215399	TMEM63A
55.0759	1.4899	0.367868	4.05009	5.11977e-05	0.0215399	AC253572.2
87.4729	1.50026	0.371109	4.04262	5.28564e-05	0.0215399	GCH1
173.892	-0.885212	0.219066	-4.04085	5.32579e-05	0.0215399	TXK
125.558	-0.910611	0.229765	-3.96323	7.39417e-05	0.0281287	AL050309.1
395.043	-0.950736	0.240045	-3.96065	7.47445e-05	0.0281287	TRG-AS1
279.002	1.12074	0.283537	3.95269	7.72766e-05	0.0281287	PDE4D
39.85	2.21473	0.562748	3.93556	8.30014e-05	0.0292379	DUSP10
240.122	0.915918	0.234612	3.90397	9.46281e-05	0.0322918	SLC2A3
112.488	1.49971	0.385192	3.89341	9.88439e-05	0.0327083	ZFP36
14.2275	-2.53713	0.655135	-3.87269	0.000107643	0.0345723	MEIKIN
8.7485	4.48114	1.16428	3.84886	0.000118667	0.0370241	ABTB2
2452.81	0.519047	0.135594	3.82794	0.00012922	0.0386778	NKG7
22.5797	-2.06827	0.540798	-3.82447	0.000131051	0.0386778	ERVMER61-1
15.6501	-2.35459	0.618864	-3.80469	0.000141982	0.0396136	SNAI3
237.7	1.03423	0.272044	3.80171	0.0001437	0.0396136	MAPRE2
27.5011	2.26628	0.5965	3.7993	0.000145105	0.0396136	CCL3
233.959	1.34825	0.358926	3.75634	0.000172416	0.0459215	ZNF331
11.8341	-2.77659	0.744901	-3.72746	0.00019342	0.0502892	C2
19.5539	2.73578	0.738968	3.70216	0.000213771	0.0534301	CHKA
60.8403	-1.10587	0.298853	-3.70037	0.000215286	0.0534301	KANSL1L
100.622	-0.925969	0.250883	-3.69084	0.000223513	0.0542391	DGKH
643.983	0.778114	0.211438	3.68011	0.000233135	0.0553442	GZMH
168.952	1.28419	0.349592	3.67341	0.000239337	0.0556077	TEX14
121.355	1.06229	0.289689	3.667	0.000245411	0.0558309	TXLNG
342.931	1.10536	0.302286	3.65669	0.000255497	0.0569392	REL
78.9047	1.84566	0.505713	3.64962	0.000262631	0.0573587	BHLHE40
708.882	0.613165	0.16867	3.63529	0.000277667	0.0594534	SYTL3
154.062	1.07314	0.299097	3.58792	0.000333323	0.0699978	MAP3K8
604.001	-0.613761	0.171784	-3.57286	0.000353107	0.0727534	INPP4B
435.661	0.84564	0.238229	3.54969	0.00038569	0.077995	JUNB
14.3298	-2.15613	0.616963	-3.49474	0.000474517	0.0942132	AC106795.3
169.053	1.11777	0.320691	3.4855	0.000491215	0.095787	LINC-PINT
32.565	1.46087	0.420287	3.47589	0.000509156	0.0965033	NFIL3
124.624	-0.993879	0.286082	-3.4741	0.000512563	0.0965033	TPRG1
32.5034	1.75622	0.506696	3.46603	0.000528214	0.0977643	LDLR
20.2269	2.2069	0.63994	3.4486	0.000563496	0.102556	PER2
830.71	-0.570467	0.16575	-3.44173	0.000578011	0.103473	AKT3
408.429	0.710658	0.208111	3.41481	0.000638271	0.111369	RNF19A
89.8577	-1.05834	0.310089	-3.413	0.000642511	0.111369	MMP25-AS1
39.5605	-1.53049	0.450249	-3.39921	0.000675819	0.115312	JAML
26.0465	1.8568	0.547773	3.38973	0.000699606	0.117534	SERTAD1
204.379	-0.643686	0.190647	-3.37633	0.000734601	0.121543	XPO1
53.3237	-1.1058	0.32926	-3.35843	0.00078387	0.123491	ARRDC5
10.0095	4.07088	1.21249	3.35746	0.000786628	0.123491	GRIK4
156.542	-0.764549	0.227732	-3.35724	0.000787259	0.123491	LINC01473
41.6214	1.2893	0.384211	3.35571	0.000791607	0.123491	CRY2
24.4591	1.57522	0.470477	3.34814	0.000813548	0.123816	RGPD8
55.8691	1.2712	0.379781	3.34718	0.000816369	0.123816	NFKBIB
45.6406	-1.28554	0.385481	-3.33489	0.000853337	0.12765	UBA6-AS1
96.7944	0.929366	0.279143	3.32936	0.00087046	0.128452	RMND5A
146.355	0.816931	0.246496	3.31418	0.000919138	0.133521	SUCO
571.053	0.69142	0.208818	3.31111	0.000929265	0.133521	RNF125
221.088	0.815681	0.247056	3.3016	0.000961358	0.136338	MT2A
207.849	0.675405	0.204797	3.29793	0.000974009	0.136361	KIF13B
103.65	1.2368	0.375886	3.29036	0.00100058	0.138308	NFKBIZ
38.6653	-1.29061	0.394014	-3.27554	0.00105458	0.141406	MBOAT1
39.3003	-1.21502	0.371441	-3.2711	0.00107129	0.141406	LINC00662
242.608	-0.653273	0.199867	-3.26854	0.00108104	0.141406	ZNF652
104.675	-1.04582	0.32007	-3.26748	0.00108509	0.141406	ABCD2
28.0981	-1.82204	0.557747	-3.26679	0.00108774	0.141406	FRMD3
70.4047	1.16722	0.357984	3.26055	0.00111196	0.142855	SEC14L1
127.958	1.10856	0.34086	3.25224	0.001145	0.145144	TSPYL2
35.1268	1.49454	0.459939	3.24943	0.00115636	0.145144	CASZ1
91.0706	0.981943	0.303498	3.23542	0.00121462	0.150723	RBM38
27.4361	1.86402	0.578129	3.22423	0.00126314	0.154983	SOCS1
206.335	0.738671	0.22949	3.21875	0.00128749	0.155083	GSPT1
21.8427	-2.30391	0.716019	-3.21767	0.00129236	0.155083	AL137009.1
50.9807	-1.15233	0.359307	-3.20709	0.00134087	0.159155	ELMOD3
69.9705	-0.977349	0.305062	-3.20377	0.0013564	0.159268	KLRC4
655.409	-0.532688	0.166546	-3.19845	0.00138169	0.15968	CAMK4
67.7528	-1.03388	0.323648	-3.19446	0.00140094	0.15968	LRIG2
136.518	-0.908	0.284294	-3.19387	0.00140378	0.15968	AC092821.3
111.261	0.998987	0.313787	3.18365	0.00145432	0.162083	AMD1
103.638	0.848263	0.266559	3.18227	0.00146125	0.162083	TXNDC11
20.9151	-1.76165	0.553866	-3.18065	0.00146944	0.162083	AC073475.1
74.5416	1.53505	0.484915	3.16561	0.00154757	0.168995	DDIT4
163.159	0.959693	0.304764	3.14897	0.00163849	0.177151	UBAP1
96.8549	-0.828645	0.26361	-3.14345	0.00166971	0.178757	KATNBL1
89.9727	0.83766	0.266815	3.13948	0.00169246	0.179434	NAPA
33.5205	1.49004	0.480042	3.10397	0.0019094	0.200487	MED26
21.0805	1.74696	0.564102	3.09688	0.00195566	0.203389	ZC3H12A
496.411	0.887703	0.28716	3.09132	0.00199267	0.205283	CDK17
100.42	0.982446	0.318358	3.08598	0.00202883	0.207055	TP53BP2
87.3357	0.955925	0.310194	3.0817	0.00205821	0.208108	ATL2
10.6551	-2.36916	0.772575	-3.06658	0.00216524	0.212623	MIR31HG
139.423	1.06328	0.346814	3.06585	0.0021705	0.212623	FCGR3A
299.651	-0.538214	0.175565	-3.06561	0.00217229	0.212623	CHD9
384.172	0.88371	0.288375	3.06444	0.00218075	0.212623	CXCR4
14.7989	2.31778	0.758369	3.05627	0.00224112	0.216576	DUSP5
105.825	0.730001	0.239611	3.04661	0.0023144	0.219034	ZBED4
122.231	-0.827137	0.271512	-3.0464	0.00231596	0.219034	PATL2
63.5372	1.02857	0.338108	3.04213	0.0023491	0.219034	IRF2BP2
15.1931	2.21563	0.728341	3.04202	0.00234994	0.219034	BCL3
88.2198	1.07102	0.35235	3.03965	0.00236854	0.219034	FOSL2
109.036	0.96868	0.318954	3.03705	0.00238907	0.219034	ETF1
131.237	2.31384	0.762471	3.03466	0.00240808	0.219034	NR4A2
183.857	0.614184	0.202765	3.02905	0.00245324	0.219034	NUFIP2
359.385	-0.767952	0.253978	-3.0237	0.00249707	0.219034	LTB
144.514	0.935942	0.309816	3.02096	0.00251974	0.219034	FAM177A1
58.0485	1.37557	0.455733	3.01837	0.00254135	0.219034	UAP1
3318.04	0.458569	0.151994	3.01702	0.00255273	0.219034	HLA-B
96.9703	-0.734544	0.243486	-3.01678	0.00255471	0.219034	PVT1
23.3614	-1.41134	0.46806	-3.0153	0.00256728	0.219034	KIAA1324
812.886	0.573363	0.190237	3.01394	0.00257877	0.219034	SRGN
20.4103	-1.60851	0.534025	-3.01205	0.00259492	0.219034	AL162253.2
340.14	-0.530323	0.176153	-3.01057	0.00260755	0.219034	UBR2
1592.35	0.511536	0.170206	3.00539	0.00265239	0.220491	EIF1
69.3973	-0.927187	0.308659	-3.00392	0.00266527	0.220491	AC138150.1
90.4726	1.01272	0.338044	2.99583	0.00273703	0.223742	LUZP1
502.811	-0.500792	0.167216	-2.99488	0.00274555	0.223742	STK38
308.953	-0.623404	0.209169	-2.98039	0.00287883	0.231618	SYNRG
30.2804	1.697	0.569506	2.97977	0.00288462	0.231618	RGS1
19.836	2.17939	0.733188	2.97248	0.00295404	0.233022	RASGEF1B
39.4894	1.44281	0.485709	2.97052	0.00297299	0.233022	AL021155.5
436.625	-0.542413	0.182622	-2.97015	0.00297657	0.233022	GRAP2
563.898	-0.66001	0.222299	-2.96903	0.00298746	0.233022	GZMK
116.254	0.736696	0.248433	2.96537	0.00302324	0.23414	ECD
96.5485	-0.79659	0.2694	-2.9569	0.00310748	0.23897	KIAA0825
274.055	-0.516471	0.175008	-2.95113	0.00316612	0.241141	TCF7
71.9081	1.13145	0.383569	2.94979	0.00317988	0.241141	SLC35D1
729.532	-0.529204	0.180054	-2.93914	0.00329119	0.247861	CLEC2D
169.125	0.796261	0.27145	2.93336	0.00335317	0.248873	TACC1
263.368	0.523654	0.178744	2.92964	0.00339356	0.248873	LINC00513
7.71409	3.38151	1.15448	2.92903	0.00340017	0.248873	CLIC4
12.9066	-1.92813	0.658549	-2.92785	0.00341312	0.248873	SUCLG2-AS1
28.5535	1.91563	0.65541	2.9228	0.003469	0.248873	AC022217.3
133.776	-0.681602	0.233309	-2.92145	0.00348402	0.248873	MTAP
408.308	0.69537	0.238157	2.91979	0.00350262	0.248873	CCNH
16.0989	2.03461	0.697159	2.91843	0.00351804	0.248873	SLC1A4
17.96	1.97963	0.678529	2.91754	0.00352808	0.248873	IRF4
97.031	0.936737	0.321114	2.91714	0.00353254	0.248873	CPD
20.0406	1.72826	0.593605	2.91147	0.00359733	0.251611	GADD45A
228.334	-0.620949	0.213626	-2.90671	0.00365257	0.251611	STAU2
408.545	-0.582755	0.200554	-2.90573	0.003664	0.251611	RBL2
16.927	2.27446	0.784222	2.90027	0.00372837	0.251611	PTCH2
69.1772	1.13922	0.393034	2.89854	0.00374902	0.251611	PTGER4
35.6875	1.64557	0.568477	2.8947	0.00379526	0.251611	IFNG
80.1928	-0.854926	0.295386	-2.89427	0.00380044	0.251611	AC068587.4
66.3039	1.48501	0.513625	2.89123	0.0038374	0.251611	SMAD7
17.8216	1.54782	0.535503	2.8904	0.00384757	0.251611	SOCS3
21.5526	2.11792	0.733044	2.88921	0.00386211	0.251611	CSRNP1
18.4064	1.84285	0.63826	2.8873	0.0038857	0.251611	MARCH3
801.141	-0.478165	0.165616	-2.88718	0.00388707	0.251611	WWOX
12.789	-1.87633	0.650056	-2.88642	0.00389656	0.251611	LINC02018
59.3161	-0.98137	0.340237	-2.88438	0.0039219	0.251611	MBNL3
7.1293	3.34049	1.15855	2.88333	0.00393492	0.251611	DUSP4
44.423	1.30942	0.454363	2.88188	0.00395305	0.251611	IFFO2
136.724	0.639728	0.222162	2.87956	0.00398234	0.251611	SELENOK
135.364	0.772012	0.268216	2.87832	0.00399803	0.251611	PELI1
223.899	-0.617187	0.214646	-2.87536	0.00403562	0.251611	SPG11
285.12	0.664089	0.231005	2.87478	0.00404304	0.251611	TOP1
49.5126	-1.01321	0.352563	-2.87383	0.00405527	0.251611	TMTC2
221.733	0.811538	0.283102	2.86659	0.00414922	0.254417	DDX21
1238.84	0.461545	0.161082	2.86527	0.00416647	0.254417	ZEB2
289.071	-0.661191	0.23092	-2.86329	0.00419271	0.254417	PRKACB
939.032	0.496816	0.173555	2.86259	0.00420199	0.254417	CNOT6L
720.505	0.546767	0.191219	2.85937	0.00424479	0.254417	STK17B
242.66	0.759677	0.265992	2.85601	0.00429	0.254417	AUTS2
84.0835	0.969435	0.33945	2.85589	0.00429158	0.254417	IVNS1ABP
431.337	-0.484133	0.169555	-2.85532	0.00429936	0.254417	R3HDM2
466.317	1.9318	0.676752	2.85452	0.00431017	0.254417	TNFAIP3
76.3574	1.0057	0.354034	2.84068	0.00450176	0.262739	BTG3
123.744	1.14899	0.404742	2.83883	0.00452794	0.262739	BTG2
50.8676	-1.13683	0.400703	-2.83709	0.00455271	0.262739	BMERB1
99.193	2.87096	1.01229	2.8361	0.00456684	0.262739	SLC7A5
40.8801	1.24546	0.439196	2.83577	0.00457147	0.262739	ZBTB21
201.455	0.665964	0.235313	2.83012	0.0046531	0.265834	AC243829.2
86.3894	1.06444	0.376304	2.82868	0.00467401	0.265834	DDX39A
172.293	0.915534	0.323884	2.82673	0.00470253	0.26607	DNAJA1
352.709	0.632377	0.224402	2.81806	0.00483149	0.269257	PSME4
56.8829	1.44906	0.514302	2.81753	0.00483947	0.269257	MYADM
71.0964	0.804123	0.285416	2.81737	0.00484183	0.269257	GPR137B
20.4745	-1.44443	0.513089	-2.81515	0.00487539	0.269257	AMY2B
101.546	-0.805674	0.286271	-2.81438	0.00488716	0.269257	AMMECR1
152.23	0.637213	0.226517	2.81309	0.00490679	0.269257	THOC1
562.387	0.611716	0.217629	2.81083	0.00494147	0.269804	RUNX3
45.5634	-1.07838	0.384481	-2.80477	0.00503522	0.270261	KATNAL1
45.2543	1.01247	0.360992	2.80468	0.0050367	0.270261	S1PR5
152.217	-0.66562	0.237411	-2.80366	0.0050526	0.270261	LDLRAD4
77.3754	-0.757103	0.27012	-2.80284	0.00506548	0.270261	ADA2
29.9681	-1.44913	0.517151	-2.80214	0.00507653	0.270261	CCDC102B
148.211	2.58758	0.923888	2.80075	0.00509833	0.270261	ELL2
82.7179	1.02167	0.365737	2.79345	0.00521498	0.273082	ARF4
88.1184	-1.16111	0.415923	-2.79166	0.00524387	0.273082	AC008014.1
19.5443	-1.47055	0.526808	-2.79143	0.00524758	0.273082	GRK3
70.7719	-0.958116	0.343265	-2.79118	0.00525159	0.273082	AC078845.1
8.92841	2.45344	0.882182	2.78111	0.00541735	0.27836	CENPN
17.1827	1.7635	0.634251	2.78045	0.00542835	0.27836	DDIT3
337.379	0.75998	0.273426	2.77947	0.00544478	0.27836	PRKX
437.789	-0.486093	0.174925	-2.77886	0.00545503	0.27836	CAMKMT
30.482	1.65718	0.597003	2.77583	0.00550609	0.279658	RAB30
101.316	0.971168	0.350064	2.77426	0.0055327	0.279709	SBDS
21.3754	-1.56212	0.563534	-2.77201	0.00557115	0.280355	KANK1
46.9146	-1.06387	0.384314	-2.76824	0.00563607	0.281713	HPS3
121.048	-0.77118	0.278721	-2.76686	0.00565999	0.281713	AC027097.2
249.762	0.657619	0.237903	2.76423	0.00570572	0.281713	TLE4
76.518	0.747384	0.2704	2.764	0.00570984	0.281713	IPO7
55.2624	-1.13974	0.412501	-2.76301	0.00572714	0.281713	DAPK2
82.2339	-0.725332	0.263082	-2.75705	0.00583247	0.285608	ENOX2
443.996	0.491996	0.178566	2.75526	0.00586451	0.285659	RAB2A
807.08	0.460111	0.167081	2.75382	0.00589046	0.285659	RBM39
170.183	0.834093	0.303018	2.75262	0.00591199	0.285659	JMY
298.143	0.676963	0.246304	2.74849	0.00598713	0.286127	CCNL1
85.6308	2.11948	0.771327	2.74783	0.00599903	0.286127	IFRD1
226.213	-0.560014	0.203813	-2.74769	0.00600168	0.286127	PATJ
152.359	0.606752	0.220954	2.74606	0.00603159	0.286127	HSPA5
49.695	0.964117	0.351238	2.74491	0.00605269	0.286127	TNFRSF10B
322.285	0.478583	0.174759	2.73853	0.00617141	0.290482	CD74
76.984	0.960664	0.351373	2.73403	0.00625648	0.293222	PNPLA8
257.195	0.495758	0.18168	2.72874	0.00635764	0.29669	RNF115
38.1744	2.87979	1.05753	2.72313	0.00646673	0.299906	AC020916.1
241.017	-0.805436	0.295858	-2.72237	0.00648149	0.299906	GIMAP4
33.3998	1.07867	0.398154	2.70919	0.00674486	0.309515	ENC1
66.5558	-1.12356	0.414933	-2.70781	0.00677284	0.309515	SLAMF1
9.35966	-2.1836	0.806686	-2.70688	0.00679192	0.309515	VSIG1
208.466	-0.619496	0.228918	-2.70619	0.00680599	0.309515	LEF1
54.217	-1.00967	0.373263	-2.70498	0.00683086	0.309515	DISP1
93.1499	1.04169	0.385617	2.70135	0.00690587	0.31162	AC008569.1
117.392	0.787023	0.291701	2.69804	0.00697486	0.312241	YTHDF3
137.052	0.849592	0.31505	2.69669	0.00700315	0.312241	SUSD6
93.1132	-0.955608	0.354377	-2.69659	0.0070054	0.312241	CATSPERB
183.147	-0.54335	0.201621	-2.6949	0.00704094	0.312242	RC3H2
157.433	-0.617885	0.229366	-2.69388	0.00706262	0.312242	BAZ2B
128.302	0.605949	0.225284	2.68971	0.00715149	0.314621	PSMB7
26.1479	1.65368	0.615354	2.68737	0.00720168	0.314621	AL360012.1
26.5499	1.28018	0.476378	2.68732	0.00720286	0.314621	GP6
85.9511	-0.802007	0.299199	-2.68052	0.00735085	0.316837	ZNF101
45.0949	-1.11946	0.417838	-2.67916	0.00738062	0.316837	DAB1
33.507	-1.24456	0.464571	-2.67895	0.00738543	0.316837	AC078881.1
11.0699	-2.07042	0.772991	-2.67846	0.00739622	0.316837	DPY19L2
40.3526	-0.938639	0.350455	-2.67835	0.00739866	0.316837	CHCHD6
166.374	2.56821	0.959404	2.67688	0.00743113	0.316984	SKI
8.02158	-2.51201	0.940251	-2.67163	0.00754829	0.319205	SIPA1L2
120.967	-0.691052	0.258752	-2.67071	0.00756904	0.319205	SHPRH
27.7701	1.30157	0.487363	2.67063	0.00757089	0.319205	RRP12
134.326	0.628595	0.236237	2.66086	0.00779405	0.32735	LPCAT1
24.1342	1.65283	0.621509	2.65938	0.00782847	0.327536	FGFR1
97.4005	-0.737243	0.277363	-2.65804	0.00785964	0.327585	AC005670.3
149.688	0.878092	0.330633	2.65579	0.00791232	0.327658	HIPK1
43.751	-1.05787	0.39867	-2.6535	0.00796623	0.327658	KIAA1671
23.0058	1.31928	0.497189	2.65347	0.00796688	0.327658	ABHD5
278.782	0.683196	0.257533	2.65285	0.00798142	0.327658	QKI
205.829	0.627146	0.236922	2.64705	0.00811966	0.330282	CLK1
618.791	1.37275	0.518606	2.64701	0.0081207	0.330282	ADGRE5
9.46768	2.20723	0.83406	2.64637	0.00813607	0.330282	TCF4
14.1496	2.3739	0.89958	2.63889	0.00831769	0.336404	STX17-AS1
8.98599	-2.66744	1.01202	-2.63576	0.00839503	0.338279	CCDC192
33.0243	-1.08734	0.412996	-2.6328	0.00846834	0.339979	ABCA3
147.027	-0.618944	0.235309	-2.63034	0.00852991	0.341196	ARHGAP35
25.4145	-1.64802	0.627489	-2.62637	0.00863014	0.342064	AC008964.1
47.5218	1.0603	0.403752	2.62613	0.00863622	0.342064	RIOK1
90.9871	-0.763019	0.290702	-2.62475	0.00867135	0.342064	RCAN3
213.525	-0.519274	0.197854	-2.62453	0.00867689	0.342064	TSPOAP1-AS1
405.52	0.794283	0.303068	2.62081	0.00877219	0.344577	RAB8B
27.5343	-1.12052	0.427915	-2.61855	0.00883031	0.345616	NCK1-DT
473.526	0.410665	0.157098	2.61407	0.00894702	0.348934	SUB1
73.346	0.754463	0.289035	2.61028	0.00904671	0.351566	UBXN2A
9.46625	-2.31343	0.886778	-2.6088	0.00908608	0.351844	AL365255.1
494.134	0.518319	0.198935	2.60547	0.00917476	0.353381	CUL3
152.971	0.888487	0.341322	2.60308	0.00923911	0.353381	AGO2
345.601	0.503522	0.193454	2.6028	0.00924666	0.353381	GZMM
26.126	1.21991	0.468954	2.60133	0.00928623	0.353381	COMMD5
346.583	-0.445734	0.171421	-2.60023	0.00931621	0.353381	PAG1
7.71762	2.59589	0.998384	2.60009	0.00931994	0.353381	CEP19
490.586	-0.573892	0.220837	-2.59872	0.0093573	0.35357	CASK
7.75739	2.5816	0.994836	2.595	0.00945919	0.356187	LINC02055
85.5926	0.767948	0.296259	2.59215	0.0095377	0.357889	GABARAPL1
46.9415	1.07505	0.414919	2.59099	0.00956992	0.357889	B3GNT2
105.641	0.989653	0.382284	2.58879	0.0096313	0.358955	SNX9
25.2395	1.2681	0.490271	2.58653	0.00969468	0.360088	KIAA1324L
30.8822	1.09574	0.424251	2.58277	0.00980119	0.361627	TENT5A
570.512	-0.391081	0.151422	-2.58272	0.00980234	0.361627	PLCL2
38.1147	-1.12518	0.436297	-2.57893	0.00991069	0.364393	FAAH2
64.7209	0.796738	0.309681	2.57277	0.0100888	0.367459	ARHGAP9
19.2037	1.59646	0.62053	2.57273	0.0100898	0.367459	MAFF
12.0949	2.4324	0.945519	2.57256	0.010095	0.367459	SPRED2
57.941	-0.883667	0.343852	-2.56991	0.0101725	0.36905	LINC01550
25.8981	-1.12533	0.438249	-2.5678	0.0102348	0.370078	TMOD2
18.5778	1.88749	0.735701	2.56556	0.0103008	0.371237	AL109955.1
227.688	0.671448	0.261966	2.56311	0.010374	0.372644	POLR2A
347.165	0.482024	0.188289	2.56002	0.0104666	0.374738	EIF3H
11.298	-2.13588	0.834773	-2.55864	0.0105084	0.375004	LINC01259
281.959	-0.447275	0.175006	-2.55577	0.0105952	0.376872	ZNF609
162.213	0.610954	0.239328	2.55279	0.0106865	0.378288	DCP1A
137.842	0.63063	0.247111	2.55201	0.0107104	0.378288	DNAJC3
38.4979	1.25544	0.492121	2.55108	0.0107389	0.378288	ZBTB10
23.3679	-1.16357	0.456375	-2.54959	0.0107848	0.378682	MTHFR
86.1723	0.762986	0.300447	2.5395	0.011101	0.386952	PSTPIP2
234.578	0.518064	0.204094	2.53836	0.0111374	0.386952	RSRC2
106.576	-0.650072	0.25616	-2.53776	0.0111564	0.386952	TIAM2
114.512	0.62267	0.245467	2.53668	0.011191	0.386952	SAP30BP
17.9634	1.74909	0.689759	2.53579	0.0112193	0.386952	SYNGR1
67.3868	-0.845554	0.333503	-2.53537	0.0112329	0.386952	DDX60
13.8865	-1.80279	0.712361	-2.53073	0.0113826	0.389292	EPHX1
57.2807	0.88118	0.348385	2.52933	0.0114281	0.389292	PLAAT3
165.457	0.742267	0.293606	2.52811	0.0114679	0.389292	VPS37B
52.7157	-0.86148	0.34086	-2.52737	0.011492	0.389292	ANKRD26
22.3817	1.35075	0.534651	2.52642	0.0115233	0.389292	AP005482.1
85.0038	0.651433	0.257977	2.52516	0.0115647	0.389292	BUD23
258.535	0.652719	0.25851	2.52493	0.0115721	0.389292	DUSP2
103.001	0.713458	0.282659	2.5241	0.0115995	0.389292	STX5
30.5646	1.2582	0.498609	2.52343	0.0116217	0.389292	KPNA2
875.574	0.365711	0.145067	2.52099	0.0117026	0.390796	UBC
39.2414	1.44698	0.574458	2.51886	0.0117735	0.390796	ACSL1
25.1384	1.15148	0.457145	2.51885	0.011774	0.390796	UPK3BL1
416.925	0.806201	0.3204	2.51623	0.0118617	0.392249	KLF6
420.985	-0.43413	0.172588	-2.5154	0.0118896	0.392249	SCML4
145.809	0.64117	0.255053	2.51387	0.0119415	0.392692	MAPK1IP1L
178.905	-0.639797	0.254607	-2.51288	0.011975	0.392692	AC119396.1
56.8854	0.87862	0.349879	2.51121	0.0120317	0.392856	RHOC
63.7208	-0.738223	0.294087	-2.51022	0.0120658	0.392856	TMEM260
47.9858	1.00084	0.398811	2.50957	0.0120879	0.392856	CYP51A1
8.47354	2.74586	1.09587	2.50565	0.0122226	0.393422	CCDC173
195.319	-0.561294	0.224117	-2.50447	0.0122636	0.393422	CRADD
154.223	0.70478	0.281466	2.50396	0.0122812	0.393422	HNRNPUL1
41.1205	-0.985711	0.393834	-2.50286	0.0123195	0.393422	NUGGC
58.0705	-0.792614	0.316773	-2.50215	0.0123441	0.393422	VKORC1L1
258.671	-0.462461	0.184837	-2.50199	0.0123496	0.393422	SIDT1
77.4675	-0.815639	0.326025	-2.50177	0.0123575	0.393422	TMEM116
44.7629	-1.48807	0.59516	-2.50029	0.012409	0.393915	EDA
314.773	-0.494079	0.197736	-2.49868	0.0124656	0.394563	NCK2
181.49	0.589734	0.236118	2.49763	0.0125027	0.394594	PGK1
71.6358	-0.757455	0.303435	-2.49627	0.0125508	0.39497	CBR4
33.8638	-1.12742	0.45231	-2.49257	0.0126821	0.395711	MAGI3
96.1851	0.748753	0.300411	2.49243	0.0126872	0.395711	CCDC6
158.71	0.584265	0.234644	2.49	0.0127742	0.395711	TENT5C
246.628	0.496001	0.199224	2.48967	0.0127862	0.395711	TMEM87A
105.949	1.0116	0.40636	2.48942	0.0127951	0.395711	TUBA4A
77.4545	0.741072	0.297742	2.48898	0.0128112	0.395711	IFNGR1
111.852	-0.650138	0.261256	-2.48851	0.012828	0.395711	S100PBP
35.2866	1.64856	0.662966	2.48664	0.0128955	0.396672	SLC16A1
10.9862	-1.88858	0.759889	-2.48533	0.0129432	0.396828	AC020659.1
42.3951	1.02245	0.411658	2.48375	0.0130008	0.396828	CITED2
328.071	0.487989	0.196492	2.48351	0.0130096	0.396828	EIF4A1
233.087	0.591373	0.238316	2.48146	0.0130845	0.398001	TM9SF3
33.3832	1.01253	0.408404	2.47923	0.0131666	0.399217	DOCK5
27.4845	-1.16031	0.468361	-2.47738	0.0132349	0.399217	CCDC30
28.7724	1.10736	0.447022	2.47719	0.0132423	0.399217	FAM53C
28.2848	1.3551	0.547279	2.47606	0.013284	0.399217	LAIR2
204.52	0.67025	0.270921	2.47397	0.0133622	0.399217	NR1D2
157.539	0.567745	0.229529	2.47353	0.0133787	0.399217	HIF1A
289.839	0.490798	0.198424	2.47348	0.0133803	0.399217	NDFIP1
2889.83	-0.36562	0.148419	-2.46343	0.0137613	0.407275	ARHGAP15
178.69	-0.560357	0.227498	-2.46314	0.0137728	0.407275	SSBP2
935.023	-0.379501	0.154148	-2.46192	0.0138194	0.407275	DPYD
54.6796	0.845765	0.34362	2.46134	0.013842	0.407275	LAP3
137.496	0.764339	0.310557	2.46119	0.0138478	0.407275	MAPKAPK2
319.331	0.621002	0.25246	2.4598	0.0139014	0.407275	DNAJB6
73.6381	2.76342	1.12355	2.45954	0.0139115	0.407275	FOS
281.591	0.574152	0.233587	2.45798	0.013972	0.40755	CRYBG1
153.544	-0.532917	0.216864	-2.45738	0.0139955	0.40755	TDRD3
12.2644	1.61244	0.656468	2.45624	0.0140399	0.407755	URB2
40.8442	-0.908905	0.370264	-2.45475	0.0140983	0.408363	WDR89
15.0888	-1.55807	0.635257	-2.45266	0.0141804	0.409655	SLC9B1
115.591	-0.573625	0.234131	-2.45001	0.0142851	0.411592	SVIL
964.673	-0.544793	0.222519	-2.4483	0.0143533	0.412468	ITGA4
85.8407	-0.622151	0.254385	-2.4457	0.014457	0.41342	ZER1
122.587	0.920659	0.37672	2.44388	0.0145302	0.41342	CREM
101.717	0.822259	0.336767	2.44163	0.0146213	0.41342	TIPARP
268	-0.496607	0.203406	-2.44146	0.014628	0.41342	STXBP5
338.797	-0.451419	0.184928	-2.44105	0.0146447	0.41342	SUCLG2
55.3898	0.818404	0.335269	2.44104	0.0146452	0.41342	AL157938.2
33.4484	-1.06251	0.435299	-2.44088	0.0146514	0.41342	FAM185A
551.83	-0.404223	0.165766	-2.43851	0.0147478	0.413629	FBXL17
80.926	0.944341	0.387348	2.43796	0.0147703	0.413629	CCDC97
58.0074	0.838807	0.34413	2.43747	0.0147903	0.413629	AC026979.2
40.301	-0.872706	0.358244	-2.43606	0.0148481	0.413629	RMND1
259.306	0.697935	0.286594	2.43528	0.0148804	0.413629	RANBP2
154.315	0.723659	0.297303	2.43408	0.0149296	0.413629	FBXO34
20.79	1.39526	0.573398	2.43333	0.0149608	0.413629	AC012447.1
229.664	-0.524752	0.215654	-2.4333	0.0149619	0.413629	SETD5
39.243	-1.00036	0.411902	-2.42862	0.0151563	0.417734	AL117381.1
453.554	-0.482932	0.19891	-2.42789	0.0151868	0.417734	IMMP2L
34.876	1.01493	0.418575	2.42473	0.0153197	0.420329	SLC25A33
259.476	-0.460362	0.190265	-2.41959	0.015538	0.422587	FUT8
280.957	0.506699	0.209543	2.41812	0.0156011	0.422587	CNOT2
56.5301	-0.898573	0.371625	-2.41795	0.0156081	0.422587	LINC02100
813.927	0.55405	0.229199	2.41733	0.0156348	0.422587	ARID4B
93.695	0.701648	0.290284	2.41711	0.0156444	0.422587	DBF4
44.5871	0.841615	0.348586	2.41436	0.0157627	0.422587	B4GALT4
41.6194	0.822082	0.340608	2.41357	0.0157971	0.422587	ZNF622
41.4438	1.28346	0.531944	2.41277	0.015832	0.422587	DENND3
236.425	2.08984	0.866318	2.41232	0.0158512	0.422587	NFKBIA
44.6245	0.929705	0.385421	2.41218	0.0158576	0.422587	SNHG15
42.8864	3.00459	1.2459	2.41158	0.0158835	0.422587	NOCT
30.2102	-1.07378	0.445267	-2.41154	0.0158854	0.422587	AL121839.2
10.8409	1.93461	0.80294	2.40941	0.0159784	0.422587	MIR222HG
154.509	0.518921	0.21542	2.40888	0.0160015	0.422587	FXR1
259.25	0.601912	0.249927	2.40835	0.0160249	0.422587	ZBTB1
251.989	-0.488186	0.20275	-2.40782	0.0160479	0.422587	UMAD1
1178.31	0.442761	0.183918	2.40739	0.0160672	0.422587	BTG1
78.9382	0.950802	0.395069	2.40667	0.0160985	0.422587	SLC12A2
65.8256	0.997328	0.414698	2.40495	0.0161746	0.423566	CTDP1
227.119	-0.453474	0.188643	-2.40387	0.0162226	0.423806	LRCH3
23.8838	1.07677	0.448975	2.39828	0.0164723	0.428256	AC010642.2
66.0611	0.691012	0.288156	2.39805	0.0164826	0.428256	CWC25
9.10991	1.76458	0.736032	2.39743	0.0165106	0.428256	SIAH2-AS1
10.4248	1.76903	0.739094	2.39351	0.0166881	0.431835	Z98885.3
154.465	0.551318	0.230597	2.39083	0.0168105	0.433748	TMF1
80.5704	0.999754	0.418281	2.39015	0.0168415	0.433748	SPTY2D1
155.075	0.70135	0.293665	2.38827	0.016928	0.43495	LDHA
7.78846	-1.99165	0.834811	-2.38575	0.0170442	0.436351	ZNF665
33.8288	-0.9101	0.38166	-2.38459	0.0170984	0.436351	AL591895.1
347.201	-0.385882	0.16183	-2.3845	0.0171024	0.436351	RAPGEF6
27.0531	1.04681	0.440357	2.37718	0.0174454	0.443394	AP1S3
61.3246	-0.793628	0.333895	-2.37688	0.0174597	0.443394	ZFP14
31.9341	-1.16661	0.491265	-2.3747	0.0175633	0.444234	RNF170
13.2505	1.45989	0.614825	2.37447	0.0175741	0.444234	NAPA-AS1
93.6143	-1.0901	0.459256	-2.37361	0.017615	0.44424	KLRC2
57.8179	-0.755804	0.318644	-2.37194	0.0176951	0.445012	ZMYM6
38.7583	-0.879409	0.370971	-2.37056	0.0177612	0.445012	EMC2
702.465	-0.527093	0.222444	-2.36956	0.0178095	0.445012	IL7R
518.406	1.1726	0.494958	2.36908	0.0178322	0.445012	JUND
75.5786	0.75755	0.319939	2.3678	0.0178943	0.445012	GABPB1
143.08	-0.575629	0.243169	-2.3672	0.0179233	0.445012	ZNF83
34.677	1.01083	0.427045	2.36704	0.0179309	0.445012	SLC66A2
130.295	0.888493	0.376473	2.36004	0.0182729	0.450459	SLC38A2
228.531	0.486562	0.206171	2.36	0.0182751	0.450459	PTPN2
30.1977	-1.76025	0.746033	-2.35948	0.0183005	0.450459	EVI5
66.5479	-0.727372	0.30859	-2.35708	0.0184191	0.450459	ZNF720
1190.05	-0.328208	0.139244	-2.35708	0.0184192	0.450459	ZBTB20
28.5737	1.21054	0.513834	2.35589	0.0184782	0.450459	BRMS1L
49.7335	-0.78196	0.331927	-2.35582	0.0184817	0.450459	IL15
50.2008	1.07334	0.455674	2.3555	0.0184977	0.450459	STAT5A
34.0023	0.959324	0.407352	2.35502	0.0185216	0.450459	SPRTN
282.174	-0.413367	0.175642	-2.35347	0.0185993	0.451343	JPX
108.868	0.641701	0.272823	2.35208	0.0186687	0.452022	LMTK2
87.175	-0.639092	0.272021	-2.34943	0.0188023	0.454251	TRAPPC8
37.3633	-0.993146	0.422893	-2.34846	0.0188514	0.454432	HSD17B4
256.097	0.512775	0.218593	2.3458	0.0189864	0.455702	SQSTM1
160.182	0.481641	0.205323	2.34577	0.0189876	0.455702	CIB1
108.362	0.644099	0.274841	2.34353	0.0191021	0.457446	TNIP1
315.125	0.398638	0.170233	2.34172	0.019195	0.458434	ABHD17A
32.6914	-1.12538	0.480709	-2.34109	0.0192274	0.458434	AC090772.2
39.1388	-0.852159	0.364307	-2.33912	0.0193291	0.459856	CDC14B
18.7774	1.65359	0.708131	2.33515	0.0195355	0.463756	PLK3
60.5647	-0.696165	0.298764	-2.33015	0.0197984	0.468813	MCCC1
118.739	1.74778	0.750293	2.32947	0.0198344	0.468813	DUSP1
75.5724	1.07181	0.460521	2.32738	0.0199453	0.468973	IL4R
77.4115	0.649389	0.279074	2.32694	0.0199684	0.468973	PLAA
96.1793	0.658569	0.283023	2.32691	0.01997	0.468973	C18orf25
40.0639	0.84366	0.362835	2.32519	0.0200619	0.469759	MKRN2
107.122	-0.562198	0.24199	-2.32323	0.0201669	0.469759	GPR155
16.3523	-1.27823	0.550205	-2.32319	0.0201688	0.469759	TEC
65.7312	2.04113	0.878638	2.32307	0.0201755	0.469759	PPP1R15A
31.2394	-1.0862	0.468018	-2.32085	0.0202952	0.47154	ATP8B4
306.488	0.414108	0.178515	2.31974	0.0203551	0.471928	KLF13
914.909	-0.405429	0.174919	-2.31782	0.0204594	0.47334	FYB1
39.9111	0.898268	0.387997	2.31514	0.0206052	0.473874	YIPF5
13.0816	1.58707	0.68582	2.31412	0.0206613	0.473874	SERTAD3
71.3309	0.66364	0.286798	2.31396	0.0206698	0.473874	ISY1
60.8592	0.701041	0.303082	2.31305	0.0207202	0.473874	ZCCHC8
44.9354	0.859126	0.371535	2.31237	0.0207575	0.473874	TG
255.248	-0.414066	0.179185	-2.31083	0.0208421	0.473874	PBRM1
36.4078	1.21695	0.526732	2.31037	0.0208675	0.473874	PIM3
27.2804	-1.18932	0.51479	-2.31031	0.0208711	0.473874	ZNF595
17.6526	-1.4346	0.621085	-2.30983	0.0208975	0.473874	FPGT
35.6389	4.62227	2.00149	2.30941	0.020921	0.473874	CCL3L1
114.503	-0.559741	0.242568	-2.30756	0.0210235	0.473874	MPHOSPH9
24.7944	-1.1972	0.518843	-2.30744	0.0210304	0.473874	CASC19
31.0323	-1.01528	0.440058	-2.30715	0.0210466	0.473874	DNAJC16
14.4649	1.59784	0.693	2.30568	0.0211285	0.474738	RELT
26.8891	-1.01266	0.439634	-2.3034	0.0212561	0.476625	ATG4C
193.255	0.774901	0.337108	2.29867	0.0215237	0.48002	USP36
379.248	0.406085	0.176682	2.2984	0.0215392	0.48002	PHF20
7.34944	-1.94698	0.847105	-2.29839	0.0215394	0.48002	SLC35G1
681.35	-0.350269	0.152505	-2.29678	0.0216313	0.480948	NFATC3
109.559	-0.744619	0.324295	-2.29612	0.0216691	0.480948	EMSY
305.905	0.414679	0.18071	2.29472	0.0217491	0.481745	CLEC2B
97.7928	0.748322	0.326413	2.29256	0.0218733	0.483515	PTPN7
314.512	0.469059	0.20467	2.29178	0.0219182	0.483528	STAT3
14.6349	-1.44763	0.631977	-2.29063	0.0219847	0.484017	AL683813.1
110.034	-0.563793	0.246253	-2.28949	0.0220509	0.4845	TASOR
134.636	0.57079	0.249445	2.28824	0.0221233	0.484869	BORCS5
690.815	0.403483	0.176464	2.28648	0.022226	0.484869	YWHAZ
47.9137	-0.80127	0.350534	-2.28585	0.0222628	0.484869	CARF
128.306	0.537005	0.234997	2.28515	0.0223038	0.484869	RREB1
88.7597	0.655062	0.286767	2.2843	0.0223539	0.484869	UHRF1BP1L
10.8235	-1.87158	0.819405	-2.28407	0.0223675	0.484869	FRG1-DT
1494.19	-0.30332	0.13283	-2.28353	0.0223994	0.484869	FOXN3
1900.62	-0.46074	0.201802	-2.28313	0.022423	0.484869	RIPOR2
13.223	-1.53281	0.671615	-2.28228	0.0224728	0.484985	ZNF790-AS1
508.862	-0.437503	0.191903	-2.27981	0.0226187	0.487173	ARHGAP25
72.3677	0.782481	0.343511	2.27789	0.0227331	0.488048	GTPBP1
475.802	-0.41768	0.183384	-2.27763	0.0227487	0.488048	KLRK1
130.059	0.82848	0.363967	2.27625	0.0228311	0.48849	MYLIP
854.127	-0.486734	0.213887	-2.27566	0.0228665	0.48849	SAMD3
105.603	-0.532302	0.233975	-2.27504	0.0229036	0.48849	VPS50
25.0641	1.20054	0.52832	2.27237	0.0230644	0.490933	CHI3L2
178.28	-0.469086	0.206502	-2.27158	0.0231117	0.490933	NUMB
10.4023	-1.78648	0.786683	-2.2709	0.023153	0.490933	ACSF2
412.931	-0.381429	0.168076	-2.26939	0.0232447	0.491922	HERC4
121.309	0.611479	0.269727	2.26703	0.0233885	0.494008	APOL6
103.349	0.718741	0.317193	2.26594	0.023455	0.494458	IL6ST
179.119	-0.456964	0.201807	-2.26436	0.0235522	0.49555	MAP3K1
34.5608	-0.894997	0.395668	-2.26199	0.0236979	0.497656	IDNK
425.136	-0.406488	0.179767	-2.26119	0.0237475	0.497741	PDE7A
40.1379	-0.847151	0.374804	-2.26025	0.0238057	0.498005	DYNC2H1
35.8911	-0.907255	0.401951	-2.25713	0.0239999	0.501107	SCLY
337.294	0.437835	0.194066	2.25611	0.0240639	0.501484	TRAPPC10
92.862	0.717498	0.318497	2.25276	0.0242744	0.504599	ZBTB11
194.213	0.635366	0.282292	2.25074	0.024402	0.504599	N4BP1
120.176	1.97982	0.879763	2.2504	0.0244234	0.504599	RELB
193.77	-0.61711	0.274378	-2.24913	0.0245045	0.504599	CCDC7
8.42007	2.14857	0.955357	2.24897	0.0245144	0.504599	HPGD
18.2572	1.66148	0.739379	2.24713	0.0246317	0.504599	Z93241.1
85.7808	0.585476	0.260553	2.24706	0.0246364	0.504599	CDC5L
368.113	0.404961	0.180226	2.24697	0.0246423	0.504599	FGFBP2
663.085	-0.330503	0.147098	-2.24683	0.0246512	0.504599	PICALM
32.5389	1.10133	0.490252	2.24645	0.0246754	0.504599	RGS2
159.45	0.484518	0.215781	2.24542	0.0247412	0.504998	SH3GLB1
7.99477	-1.81535	0.808943	-2.2441	0.0248261	0.505265	SGPP2
60.8288	0.694857	0.309682	2.24378	0.0248468	0.505265	MEX3C
35.3229	0.905442	0.403889	2.24181	0.0249737	0.50672	RAP2C
177.09	0.628349	0.280366	2.24118	0.0250146	0.50672	BTAF1
17.2466	1.40734	0.628132	2.24051	0.0250576	0.50672	TPST1
53.0426	-0.833956	0.372472	-2.23898	0.0251574	0.507006	MSH2
110.625	0.644257	0.28803	2.23677	0.0253017	0.507006	TERF1
56.3921	0.70931	0.317154	2.23648	0.0253201	0.507006	AL360091.3
156.047	-0.479162	0.214332	-2.23561	0.0253774	0.507006	JAKMIP2
40.9576	0.831595	0.372043	2.23521	0.0254037	0.507006	AL049869.3
33.6194	0.84803	0.379554	2.23428	0.0254646	0.507006	ABHD13
50.0469	-0.810899	0.36307	-2.23345	0.0255194	0.507006	MMS22L
47.5538	-0.754281	0.337732	-2.23337	0.0255245	0.507006	C1RL
31.7989	-1.04665	0.468659	-2.23329	0.0255297	0.507006	ABCA7
14.6666	1.38034	0.618225	2.23274	0.0255658	0.507006	SPART
156.98	0.678443	0.303982	2.23185	0.0256246	0.507006	GGA2
57.883	0.770299	0.345148	2.23179	0.0256289	0.507006	GAB2
141.388	-0.510331	0.228988	-2.22864	0.0258382	0.510222	FAM193A
11.5844	-1.60427	0.720163	-2.22765	0.0259041	0.5106	AC003681.1
93.9737	-0.66165	0.297145	-2.22669	0.025968	0.510939	CD27
16.944	-1.3772	0.61879	-2.22563	0.026039	0.511318	FXYD2
197.448	0.693749	0.311832	2.22475	0.0260978	0.511318	SYAP1
284.015	0.698684	0.314162	2.22396	0.026151	0.511318	IER2
31.1409	1.62484	0.730889	2.2231	0.0262091	0.511318	FOSB
38.9969	-0.974759	0.438505	-2.22292	0.0262214	0.511318	ZNF585B
18.2915	-1.1877	0.53472	-2.22117	0.0263396	0.512137	AC233976.1
57.5013	-0.754379	0.339726	-2.22055	0.0263814	0.512137	GNPAT
89.1421	-0.650375	0.292993	-2.21976	0.0264349	0.512137	AC008105.3
34.1394	1.67862	0.756628	2.21855	0.0265171	0.512137	USP9Y
73.0968	0.873234	0.39377	2.21762	0.0265806	0.512137	PLEKHB2
38.9388	-0.865342	0.390276	-2.21726	0.0266057	0.512137	TRPC1
333.895	-0.472486	0.213152	-2.21666	0.0266464	0.512137	PSMA1
39.9348	-0.863232	0.389462	-2.21647	0.0266592	0.512137	IPO11
66.7617	-0.743289	0.335443	-2.21584	0.0267022	0.512137	ZNF544
11.2856	-1.4915	0.673314	-2.21517	0.0267484	0.512137	LINC02762
203.767	-0.410045	0.185166	-2.21447	0.0267962	0.512137	NCOA7
112.788	-0.595909	0.26915	-2.21404	0.0268262	0.512137	Z93930.2
272.842	0.410903	0.185761	2.212	0.0269668	0.513923	RALY
192.413	-0.482915	0.218696	-2.20815	0.0272336	0.516719	LINC02328
49.2413	-1.02683	0.465185	-2.20735	0.0272897	0.516719	CFLAR-AS1
61.3078	-0.775442	0.351345	-2.20707	0.0273093	0.516719	BCAS4
92.88	-0.630245	0.285603	-2.20672	0.0273339	0.516719	SCAI
174.958	0.529645	0.240041	2.20648	0.0273502	0.516719	CD55
176.94	0.456874	0.207139	2.20564	0.0274089	0.516935	HBP1
82.743	0.633464	0.287347	2.20452	0.0274875	0.517489	CHD7
76.0592	-0.850135	0.385745	-2.20388	0.0275331	0.517489	LDAH
84.7416	-0.778461	0.353489	-2.20222	0.0276496	0.518787	GOLGA8B
120.391	0.530832	0.241204	2.20076	0.0277531	0.519625	SDCBP
38.2431	-0.928169	0.421848	-2.20025	0.0277895	0.519625	LMBRD2
448.165	-0.401755	0.182952	-2.19596	0.0280946	0.524433	GLCCI1
71.677	0.630432	0.287352	2.19393	0.0282403	0.525582	NSMCE3
30.0552	-0.915658	0.417459	-2.19341	0.0282782	0.525582	CLUAP1
7.11035	1.85983	0.848275	2.19248	0.0283448	0.525582	FADS1
683.288	0.465078	0.212201	2.19168	0.0284025	0.525582	HSP90AA1
78.4034	0.778627	0.355406	2.19081	0.0284656	0.525582	SIRT2
336.116	-0.433986	0.198116	-2.19057	0.0284829	0.525582	NEK7
30.554	-0.953898	0.435516	-2.19027	0.0285046	0.525582	ZNF790
233.194	0.480578	0.219465	2.18977	0.0285412	0.525582	WDR26
221.673	-0.394911	0.18042	-2.18885	0.0286077	0.525919	REV3L
32.3246	-1.00515	0.460385	-2.18329	0.0290147	0.531252	AC009505.1
11.3589	-1.62299	0.743578	-2.18268	0.0290596	0.531252	BRCA1
23.4036	1.05565	0.483654	2.18265	0.0290619	0.531252	AC109587.1
23.7568	-1.09634	0.502392	-2.18223	0.0290924	0.531252	PEX7
29.3988	-1.02695	0.470999	-2.18037	0.0292304	0.532881	AC137810.1
62.8941	-0.636275	0.292152	-2.17789	0.0294143	0.534525	C2CD3
106.349	0.862278	0.395934	2.17783	0.0294185	0.534525	IL21R
184.913	0.542227	0.249266	2.17529	0.0296081	0.536973	RNMT
43.2098	-0.770231	0.354176	-2.17471	0.0296515	0.536973	ANKZF1
34.2949	-0.954009	0.439045	-2.17292	0.0297863	0.538095	GTF2H2
9.63335	-1.77479	0.816904	-2.17258	0.029812	0.538095	CRYBG2
198.664	0.424081	0.19532	2.17122	0.0299147	0.538771	CDV3
18.3444	1.09929	0.506405	2.17078	0.0299482	0.538771	TCEA2
155.646	0.455621	0.210247	2.16707	0.0302295	0.541731	SUMO1
87.1029	0.601567	0.277663	2.16654	0.0302702	0.541731	PSMD14
46.0731	-1.0864	0.501717	-2.16537	0.0303592	0.541731	KLRC1
92.795	0.617572	0.285204	2.16537	0.0303595	0.541731	CCDC93
172.93	0.482448	0.222804	2.16535	0.0303607	0.541731	GYPC
173.709	0.441395	0.204234	2.16123	0.0306777	0.545252	ZFX
308.45	-0.354691	0.164225	-2.15979	0.030789	0.545252	RFX3
47.0463	-0.841622	0.389695	-2.1597	0.0307963	0.545252	AC007038.1
14.4025	-1.42504	0.659896	-2.1595	0.0308116	0.545252	MIR3936HG
913.61	-0.436368	0.202077	-2.15941	0.030818	0.545252	ATM
95.2661	0.580414	0.268846	2.1589	0.0308577	0.545252	RAB21
109.878	-0.631069	0.292442	-2.15793	0.0309334	0.545707	GIMAP5
98.7527	0.527343	0.244473	2.15707	0.0310005	0.546009	TMED9
58.4576	-0.653507	0.303078	-2.15624	0.0310652	0.546268	ZNF75A
1268.02	0.322372	0.149558	2.1555	0.0311231	0.546405	DDX5
93.0858	-0.617181	0.286498	-2.15423	0.0312224	0.54648	ATF7
67.0062	-0.637554	0.295964	-2.15416	0.0312274	0.54648	SPECC1
467.805	0.380874	0.176907	2.15296	0.0313217	0.546488	FUS
44.3238	0.847661	0.393788	2.15258	0.0313518	0.546488	CPEB2
7.41985	-2.16853	1.00757	-2.15225	0.031378	0.546488	TBC1D24
824.125	0.33819	0.157227	2.15097	0.0314788	0.546658	ZFP36L2
6.97343	-2.39532	1.11366	-2.15085	0.0314879	0.546658	GPRC5D-AS1
109.745	-0.586109	0.272897	-2.14773	0.0317351	0.549413	ANTXR2
164.074	-0.449647	0.209454	-2.14676	0.0318124	0.549413	NLRC3
29.8592	0.942695	0.439194	2.14642	0.0318395	0.549413	MEA1
55.3079	0.693765	0.32332	2.14575	0.0318926	0.549413	UBE2A
168.105	0.555753	0.25901	2.14568	0.0318982	0.549413	GNA13
25.0392	1.45998	0.681557	2.14213	0.0321833	0.553452	RARA
49.0723	0.822015	0.383887	2.14129	0.0322506	0.553737	AC007952.4
485.337	1.92454	0.899055	2.14063	0.0323039	0.553782	NFKB1
330.598	0.436615	0.204088	2.13935	0.0324077	0.554264	NOP58
328.199	0.362761	0.169592	2.13903	0.0324336	0.554264	C1orf21
11.8805	1.60554	0.751173	2.13737	0.0325675	0.555684	SLC5A6
98.7809	-0.543818	0.254686	-2.13525	0.0327409	0.55777	MAP2K6
218.251	-0.43595	0.204575	-2.131	0.033089	0.561353	WWP1
109.827	-0.521814	0.244931	-2.13045	0.0331342	0.561353	NT5DC1
31.6229	-0.987362	0.463635	-2.12961	0.0332037	0.561353	AC022210.2
34.6935	-0.804589	0.377831	-2.12949	0.0332134	0.561353	PAPSS1
14.3673	-1.46289	0.687285	-2.12851	0.033295	0.561353	NEXN
40.3945	0.927697	0.435867	2.1284	0.0333042	0.561353	METRNL
281.205	0.455876	0.214214	2.12813	0.0333261	0.561353	TRA2B
210.886	0.699618	0.328815	2.12769	0.0333625	0.561353	CORO7
34.1658	-0.94007	0.442796	-2.12303	0.033751	0.566004	ADAMTS6
60.4999	0.679132	0.319945	2.12266	0.0337827	0.566004	HAT1
115.593	0.512195	0.241315	2.12252	0.0337944	0.566004	IQCB1
223.116	-0.379702	0.178998	-2.12126	0.0338996	0.566897	SGMS1
55.4904	0.681566	0.321474	2.12013	0.0339951	0.566979	PI4K2A
102.089	-0.54637	0.257725	-2.11997	0.0340083	0.566979	RPRD1A
8.78353	1.62451	0.767052	2.11786	0.0341871	0.568483	CHAF1B
54.3986	0.8459	0.399447	2.11767	0.0342027	0.568483	SLC39A8
152.577	0.580447	0.275058	2.11027	0.0348351	0.576607	LYN
589.086	1.09128	0.517349	2.10936	0.0349133	0.576607	TGFB1
172.061	-0.437947	0.207634	-2.10923	0.034925	0.576607	STRN3
104.209	0.544398	0.258143	2.1089	0.0349531	0.576607	EMC3
126.25	0.485506	0.230369	2.10751	0.0350734	0.576607	CCNK
279.879	0.436142	0.206948	2.10749	0.0350747	0.576607	YME1L1
35.3751	0.94602	0.449033	2.10679	0.0351354	0.576607	AC092120.3
138.165	-0.491047	0.233102	-2.10658	0.0351542	0.576607	DCAF7
154.988	-0.47362	0.224844	-2.10643	0.0351667	0.576607	TMEM117
291.737	0.449651	0.213561	2.10549	0.0352485	0.576752	RALGAPA1
21.0779	-1.00603	0.477954	-2.10487	0.0353024	0.576752	AC097634.3
33.455	-0.844254	0.401656	-2.10193	0.0355593	0.576752	ZNF451-AS1
49.9131	-0.787748	0.374813	-2.10171	0.0355787	0.576752	FGFR1OP
105.128	0.503293	0.239543	2.10105	0.0356365	0.576752	CDC123
12.2561	2.01035	0.957013	2.10065	0.0356718	0.576752	AC093916.1
21.7456	-1.01703	0.484371	-2.09969	0.0357557	0.576752	DHTKD1
46.8602	0.815705	0.388549	2.09936	0.0357848	0.576752	PRMT9
49.2358	-0.687002	0.327312	-2.09892	0.035824	0.576752	ZNF429
42.2289	0.901755	0.429651	2.09881	0.0358337	0.576752	TAF13
395.722	0.438594	0.209164	2.09689	0.0360036	0.576752	FOXO1
15.3978	-1.40324	0.669275	-2.09665	0.0360244	0.576752	FCGBP
340.85	1.5039	0.717717	2.0954	0.0361354	0.576752	CCL4
622.016	-0.393187	0.187692	-2.09485	0.0361845	0.576752	BCAS3
69.2765	0.629029	0.300305	2.09463	0.0362039	0.576752	RLIM
12.5034	-1.51675	0.724119	-2.09462	0.0362048	0.576752	RDH5
21.8789	1.07626	0.513856	2.09447	0.0362177	0.576752	NECTIN3
784.108	1.22936	0.586972	2.09441	0.0362232	0.576752	GNG2
32.7748	-1.10751	0.528801	-2.09437	0.0362268	0.576752	NHSL2
9.63554	1.56809	0.748914	2.09381	0.0362767	0.576752	ERRFI1
104.823	0.610283	0.291482	2.09372	0.0362847	0.576752	SURF4
13.4201	-1.27279	0.608209	-2.09269	0.0363766	0.577373	AL122035.1
50.4124	0.960466	0.459115	2.09199	0.036439	0.577524	ABCG1
53.3073	0.663347	0.317275	2.09076	0.0365492	0.578431	AP5Z1
19.5845	-1.05141	0.503309	-2.089	0.0367078	0.579112	ANKS3
22.3242	-1.09566	0.524839	-2.08762	0.0368322	0.579112	IL20RB
7.89033	-1.70687	0.81772	-2.08736	0.0368557	0.579112	DYNC2LI1
27.3247	-0.928227	0.444768	-2.08699	0.036889	0.579112	C12orf40
484.057	0.419999	0.201274	2.0867	0.0369153	0.579112	STK17A
84.5963	0.533119	0.255539	2.08626	0.0369554	0.579112	CMTM6
90.4699	-3.08794	1.48132	-2.08459	0.0371066	0.579112	SLC35F1
94.2956	-0.551708	0.264754	-2.08385	0.0371736	0.579112	C2CD5
74.4542	-0.654888	0.31433	-2.08344	0.0372113	0.579112	RIC8B
279.896	-0.354052	0.169978	-2.08293	0.0372577	0.579112	FARS2
101.29	-0.633198	0.304023	-2.08273	0.0372756	0.579112	MINDY2
34.2246	-0.995642	0.47816	-2.08223	0.0373211	0.579112	AC008083.3
186.189	-0.416037	0.199889	-2.08134	0.0374024	0.579112	RSU1
134.423	0.54192	0.260431	2.08086	0.037447	0.579112	MFSD14A
54.036	0.840737	0.40408	2.08062	0.0374686	0.579112	KLHL18
18.3205	-1.06876	0.513788	-2.08015	0.0375116	0.579112	TAPT1-AS1
49.4763	1.18067	0.567676	2.07984	0.0375404	0.579112	EHD4
289.428	0.518701	0.249403	2.07977	0.0375468	0.579112	MAP3K2
26.442	0.908586	0.437153	2.07841	0.0376712	0.580151	BTBD6
316.954	-0.348919	0.168001	-2.07689	0.037812	0.580151	FCHSD2
57.9643	-0.696285	0.335314	-2.07652	0.037846	0.580151	THEM4
393.693	0.579638	0.279238	2.07579	0.0379137	0.580151	TSC22D3
335.517	-0.441048	0.212493	-2.07559	0.0379315	0.580151	PIK3CD
36.5544	0.867615	0.418011	2.07558	0.037933	0.580151	NANS
444.954	0.480237	0.231505	2.07442	0.0380407	0.580985	SMAP2
173.759	0.600275	0.289455	2.07381	0.0380967	0.581028	GSE1
12.896	1.75704	0.848173	2.07156	0.0383061	0.58278	LONRF3
186.014	0.508337	0.24547	2.07088	0.0383705	0.58278	SERPINB9
91.7145	-0.646564	0.312261	-2.07059	0.0383971	0.58278	COG6
31.9663	1.1131	0.537766	2.06985	0.0384663	0.58278	AC018816.1
64.3189	-0.687265	0.332243	-2.06856	0.0385872	0.58278	DLG2
85.2179	-0.626511	0.302943	-2.06808	0.0386325	0.58278	EYA3
227.042	0.432315	0.209056	2.06794	0.0386458	0.58278	CALR
16.7957	1.14479	0.553669	2.06765	0.0386727	0.58278	NCKAP1
51.81	-0.878042	0.42474	-2.06724	0.0387111	0.58278	AC104806.2
346.129	0.463079	0.224047	2.06688	0.0387453	0.58278	CCNY
452.018	-0.435218	0.210625	-2.06632	0.0387987	0.582781	HIVEP3
7.89007	-1.83654	0.889519	-2.06465	0.0389564	0.584224	NRSN2-AS1
31.0412	0.896252	0.434195	2.06417	0.0390017	0.584224	AC127035.1
16.3104	1.50867	0.731299	2.063	0.0391124	0.584318	AL118516.1
61.4359	-0.625895	0.303487	-2.06235	0.0391748	0.584318	ZNF141
13.5702	-1.43076	0.693966	-2.06171	0.0392351	0.584318	AL162493.1
36.6974	0.798889	0.387584	2.0612	0.0392836	0.584318	BCL2L11
84.4398	0.540996	0.262514	2.06083	0.0393195	0.584318	SDHB
108.699	-0.512281	0.248592	-2.06073	0.0393291	0.584318	ARHGEF6
244.061	-0.394257	0.191499	-2.05879	0.0395141	0.584651	CNTRL
200.984	-0.39861	0.193632	-2.0586	0.0395327	0.584651	ADD1
29.6671	0.836204	0.406253	2.05833	0.039558	0.584651	UTP4
186.611	-0.473456	0.230028	-2.05825	0.0395657	0.584651	ADGRG5
53.6689	0.715042	0.347567	2.05728	0.0396592	0.585241	BIN3
122.939	-0.504215	0.245318	-2.05536	0.0398446	0.587184	PSEN1
44.6178	-0.708462	0.344978	-2.05365	0.04001	0.587548	TMEM192
35.2115	-0.831251	0.404894	-2.05301	0.0400717	0.587548	AL139260.1
238.748	-0.385013	0.18759	-2.05242	0.0401287	0.587548	RPRD2
8.45604	-1.56314	0.761727	-2.0521	0.0401596	0.587548	AC022916.1
35.1685	-0.8502	0.414437	-2.05146	0.0402221	0.587548	CPPED1
83.4378	-0.660933	0.322223	-2.05117	0.0402506	0.587548	TMEM168
1027.83	0.274043	0.133626	2.05082	0.0402842	0.587548	HCST
109.806	-0.471912	0.2303	-2.04912	0.0404507	0.587548	C20orf194
467.448	0.407818	0.19908	2.04851	0.0405102	0.587548	CAMK1D
56.2229	-0.637361	0.311151	-2.0484	0.0405207	0.587548	C11orf80
368.043	1.07541	0.525035	2.04827	0.0405338	0.587548	CD69
29.4922	0.901176	0.440046	2.04791	0.0405684	0.587548	AC004865.2
295.541	-0.41092	0.200653	-2.04791	0.0405688	0.587548	RFX7
16.5073	1.22995	0.601154	2.04598	0.040758	0.589507	AL158071.4
10.7512	1.64641	0.805395	2.04422	0.0409315	0.591233	AC009831.3
430.105	1.83062	0.896065	2.04295	0.0410569	0.591856	JUN
28.1946	-0.972173	0.476111	-2.04191	0.0411608	0.591856	RAB3IP
68.1086	-0.654343	0.320575	-2.04115	0.0412354	0.591856	MTM1
225.763	-0.416019	0.203877	-2.04054	0.0412967	0.591856	CDR2
153.432	-0.491249	0.24076	-2.04041	0.0413094	0.591856	AOPEP
39.8162	0.894465	0.438386	2.04036	0.0413146	0.591856	PAK1
72.4884	-0.66211	0.324583	-2.03988	0.0413627	0.591856	NIPAL3
205.31	0.496241	0.243325	2.03942	0.0414083	0.591856	DHX9
11.3592	1.68617	0.827887	2.03671	0.041679	0.594332	ICAM1
109.402	-0.485712	0.238571	-2.03592	0.0417585	0.594332	AKAP10
84.124	0.554341	0.272327	2.03558	0.0417929	0.594332	RRBP1
41.5881	0.911117	0.44761	2.03551	0.0417991	0.594332	CHUK
7.11329	2.1169	1.04086	2.0338	0.0419721	0.594993	ANKRD33B
13.7909	1.20983	0.594922	2.03359	0.0419925	0.594993	Z82215.1
209.161	0.475092	0.233692	2.03298	0.0420547	0.594993	PPP2R5A
118.85	0.524873	0.258191	2.03289	0.0420636	0.594993	DCTN4
135.519	0.636348	0.313262	2.03136	0.0422186	0.596413	SLA2
126.744	0.650545	0.320902	2.02724	0.0426381	0.601561	CSNK1D
161.46	0.457964	0.226044	2.026	0.0427647	0.602568	GOLPH3
123.05	0.499211	0.246537	2.02489	0.0428782	0.602701	PELI2
11.5731	-1.36371	0.673493	-2.02483	0.0428845	0.602701	AC099063.1
582.357	0.378936	0.187437	2.02167	0.0432107	0.605742	GNAS
177.489	0.426257	0.210924	2.0209	0.0432903	0.605742	ARIH2
49.2448	-0.713797	0.353358	-2.02004	0.0433794	0.605742	POLA1
250.704	0.516242	0.255607	2.01967	0.0434174	0.605742	DDX3X
101.043	0.543172	0.268951	2.01959	0.0434259	0.605742	USPL1
146.548	0.52662	0.260766	2.01952	0.0434337	0.605742	ACSL3
23.5697	-0.964668	0.478168	-2.01742	0.0436512	0.607353	ZC3H12B
123.392	0.467717	0.231851	2.01732	0.0436625	0.607353	TXNL4A
70.6954	0.598361	0.296688	2.0168	0.0437161	0.607353	CEBPB
108.88	0.679018	0.337086	2.01437	0.0439703	0.609538	PER1
53.528	-0.747973	0.371344	-2.01423	0.043985	0.609538	ACVR1
117.633	-0.476191	0.236606	-2.01259	0.0441573	0.610685	ARHGAP12
94.5497	0.79843	0.396759	2.01238	0.0441796	0.610685	ATG2A
198.309	1.27444	0.633956	2.0103	0.0444	0.612932	YPEL5
40.8403	0.761857	0.379074	2.00978	0.0444544	0.612932	CHMP1B
876.74	-0.290741	0.144883	-2.00673	0.0447788	0.616101	RUNX1
9.29653	1.45048	0.722909	2.00645	0.0448084	0.616101	NUDT15
442.269	-0.335896	0.16745	-2.00595	0.0448615	0.616101	TRERF1
174.535	0.44026	0.219527	2.0055	0.04491	0.616101	ARPC5L
10.7631	-1.37587	0.686821	-2.00325	0.0451503	0.61789	ZNF234
11.6267	-3.80277	1.89833	-2.00322	0.0451535	0.61789	SLC4A10
94.8519	-0.508862	0.254155	-2.00218	0.0452658	0.618652	TBC1D32
30.2133	-3.0611	1.52987	-2.00089	0.0454047	0.619701	AGBL4
51.2393	-0.77598	0.387947	-2.00022	0.0454761	0.619701	ST8SIA1
9.59759	1.69691	0.848989	1.99874	0.0456367	0.619701	IER3
175.965	-0.504141	0.252297	-1.99821	0.0456941	0.619701	RASGRF2
119.662	-0.690777	0.345764	-1.99783	0.0457355	0.619701	LINC00944
23.4777	-3.40317	1.70361	-1.99763	0.0457569	0.619701	LINC00355
40.6595	0.734253	0.367599	1.99743	0.0457786	0.619701	MTFP1
246.214	0.491619	0.246178	1.997	0.0458249	0.619701	ZSWIM6
36.8211	-0.767717	0.384536	-1.99647	0.0458823	0.619701	APOLD1
206.127	-0.412631	0.206706	-1.99622	0.0459101	0.619701	SENP7
58.0108	-0.638205	0.319959	-1.99465	0.0460816	0.62065	HELQ
39.2226	0.778637	0.390391	1.99451	0.0460967	0.62065	RANGAP1
44.3481	-0.755152	0.37871	-1.99401	0.0461509	0.62065	IL15RA
10.9498	-1.42848	0.716837	-1.99275	0.0462886	0.621736	FAM174B
40.038	-0.784913	0.394142	-1.99145	0.0464319	0.622895	ZFYVE9
61.9061	0.665347	0.334711	1.98783	0.0468306	0.626933	NUDT4
518.732	0.551688	0.277555	1.98767	0.0468478	0.626933	ARIH1
179.732	-0.445574	0.22432	-1.98633	0.0469966	0.627665	EHBP1
241.761	-0.451168	0.227158	-1.98614	0.0470174	0.627665	ARHGEF18
13.9339	1.20304	0.605899	1.98554	0.0470843	0.627775	AC012615.1
50.9821	1.84589	0.929905	1.98503	0.0471406	0.627775	PDE4A
43.207	-0.671771	0.33857	-1.98414	0.0472398	0.628301	TARBP1
435.891	-0.323628	0.163148	-1.98365	0.0472952	0.628301	KIF2A
85.3771	-0.511707	0.258207	-1.98177	0.0475051	0.630323	CLOCK
31.1762	0.771592	0.389985	1.97852	0.0478701	0.633163	DNAJC27
8.48568	1.71514	0.866964	1.97833	0.047892	0.633163	HBA1
134.285	0.453221	0.229114	1.97815	0.0479122	0.633163	AP1G1
2877.72	-0.293574	0.148434	-1.9778	0.0479511	0.633163	PTPRC
36.4462	0.793089	0.401223	1.97668	0.0480779	0.63407	CHP1
92.8878	0.49948	0.25277	1.97603	0.0481516	0.634277	YTHDF2
137.038	-0.604656	0.30637	-1.97362	0.0484255	0.637117	PCNX4
322.213	0.338042	0.17149	1.9712	0.0487006	0.638609	HNRNPM
57.1587	0.725962	0.368343	1.97088	0.048737	0.638609	PPM1D
96.3775	1.56688	0.795116	1.97063	0.0487663	0.638609	GPR132
161.321	0.473291	0.240213	1.9703	0.0488044	0.638609	ACTN4
274.845	0.477892	0.242594	1.96993	0.0488469	0.638609	CD6
189.484	0.480269	0.243847	1.96955	0.0488898	0.638609	NFE2L2
137.384	0.530056	0.269233	1.96876	0.0489803	0.63867	SRSF2
23.5445	0.92413	0.469461	1.96849	0.0490115	0.63867	PGAP1
89.3374	-0.527119	0.268122	-1.96597	0.0493024	0.641499	ANKUB1
93.5976	-0.593611	0.302157	-1.96458	0.0494632	0.641499	PTGDR
12.509	-1.24578	0.634326	-1.96394	0.0495366	0.641499	LINC02615
109.627	0.487769	0.248509	1.96278	0.0496721	0.641499	SENP2
9.76507	-1.39827	0.712403	-1.96275	0.0496754	0.641499	AL356276.1
119.197	0.667558	0.340115	1.96274	0.0496759	0.641499	CYCS
46.2568	-0.689385	0.351253	-1.96265	0.0496871	0.641499	CBX7
60.5934	-0.58374	0.297452	-1.96247	0.0497082	0.641499	C9orf85
69.7855	-0.782338	0.398777	-1.96184	0.0497807	0.641499	TENM1
24.941	-0.877263	0.44741	-1.96076	0.049907	0.641499	ZNF559
76.069	-0.532437	0.271547	-1.96075	0.049908	0.641499	MFSD4B
42.2086	0.97648	0.498069	1.96053	0.0499335	0.641499	HSPH1
86.4744	1.60583	0.820066	1.95818	0.0502093	0.644273	EZH2
580.252	0.578784	0.295658	1.95761	0.0502754	0.644273	RHOH
49.7551	0.704236	0.359822	1.95718	0.0503264	0.644273	PATL1
20.5583	-1.04628	0.534799	-1.9564	0.0504186	0.644424	AC012020.1
89.0331	0.591653	0.30247	1.95608	0.0504563	0.644424	JOSD1
42.4574	0.671471	0.343597	1.95424	0.050673	0.646436	PPP2R1B
12.9848	1.42311	0.728568	1.95329	0.0507847	0.646666	AC239799.2
41.8551	0.970764	0.497272	1.95218	0.0509168	0.646666	UBE2S
127.651	0.606025	0.310488	1.95185	0.0509563	0.646666	RNF138
47.3165	-0.720481	0.369131	-1.95183	0.0509586	0.646666	RETREG1
64.1178	0.872351	0.446996	1.95159	0.0509871	0.646666	CROCC
36.1985	2.48769	1.27544	1.95046	0.0511212	0.64712	LMNA
24.078	-0.946816	0.485588	-1.94983	0.0511961	0.64712	LINC00426
24.9969	0.852983	0.437572	1.94935	0.0512533	0.64712	ZNF540
9.54667	1.44649	0.742059	1.9493	0.0512599	0.64712	ZNF184
104.327	0.477937	0.245314	1.94827	0.0513829	0.647633	ATAD2
1074.72	-0.272178	0.139733	-1.94785	0.051433	0.647633	SYNE1
74.8695	0.732758	0.376262	1.94747	0.0514785	0.647633	CRTAM
374.188	-0.347074	0.178357	-1.94595	0.0516603	0.649172	RERE
615.581	0.273247	0.14046	1.94538	0.0517295	0.649283	CST7
103.623	-0.601579	0.309544	-1.94344	0.051963	0.649283	LINC01184
1236.52	0.285877	0.1471	1.94343	0.0519647	0.649283	CD247
291.492	0.357863	0.18414	1.94343	0.0519648	0.649283	PPP1CB
34.2751	-0.776208	0.399412	-1.94338	0.0519706	0.649283	DTWD2
230.547	-0.352121	0.181233	-1.94292	0.0520259	0.649283	ACYP2
37.0744	0.730076	0.376193	1.94069	0.0522954	0.651901	TWISTNB
21.2057	-1.01328	0.522669	-1.93866	0.0525431	0.653779	FAM114A2
60.65	0.757403	0.390831	1.93793	0.0526317	0.653779	TMCC3
85.5006	-0.759439	0.39202	-1.93725	0.0527151	0.653779	ARL17A
40.8958	-0.890501	0.459904	-1.93627	0.0528342	0.653779	MRNIP
51.9631	-0.699878	0.361494	-1.93607	0.0528594	0.653779	AC002463.1
34.5216	-0.723669	0.373796	-1.936	0.052868	0.653779	PRDM10
327.629	0.352827	0.182272	1.93572	0.0529022	0.653779	B4GALT1
26.8259	-0.903005	0.466628	-1.93517	0.0529693	0.653779	ZNF345
394.055	-0.327331	0.169185	-1.93475	0.0530209	0.653779	USP25
40.4149	-0.72841	0.376637	-1.93399	0.0531149	0.653779	ZNF683
757.737	0.289975	0.149943	1.9339	0.053126	0.653779	ARHGDIB
119.23	0.579481	0.299824	1.93274	0.0532686	0.653779	IDI1
46.1236	0.911905	0.472006	1.93198	0.0533624	0.653779	PHLDB2
95.6974	0.529911	0.274363	1.93142	0.053431	0.653779	KRR1
441.408	0.51164	0.264928	1.93124	0.0534531	0.653779	RAB11A
14.7786	-1.09654	0.567838	-1.93109	0.0534725	0.653779	SLFN12
48.7825	0.712967	0.36921	1.93106	0.0534757	0.653779	TOM1
47.107	-0.680917	0.35283	-1.92987	0.0536229	0.653779	NUP50-DT
374.198	0.377237	0.195509	1.92952	0.0536669	0.653779	RSRP1
94.6029	0.555338	0.28783	1.9294	0.0536818	0.653779	TRAK1
48.7415	-0.637789	0.330659	-1.92884	0.0537504	0.653779	CEPT1
72.6497	-0.539238	0.27958	-1.92874	0.0537632	0.653779	LARS2
9.78565	-1.71246	0.888506	-1.92735	0.0539361	0.653864	CXCR6
7.98684	2.57827	1.33775	1.92731	0.0539406	0.653864	ZFY
197.818	-0.38114	0.197817	-1.92673	0.0540134	0.653864	TMCC1
80.182	-0.667914	0.346715	-1.9264	0.0540538	0.653864	ANKAR
37.0965	-0.750874	0.389806	-1.92628	0.0540695	0.653864	PEX6
19.6742	-1.40334	0.728937	-1.92519	0.0542059	0.6547	THEMIS2
1166.97	0.341383	0.177367	1.92472	0.054264	0.6547	H3F3B
79.0523	0.562355	0.292241	1.92429	0.0543185	0.6547	CCT2
64.8004	0.621286	0.323174	1.92245	0.0545492	0.655223	SPOPL
11.5293	1.82816	0.951376	1.9216	0.0546564	0.655223	GRASP
34.5624	0.788399	0.410348	1.92129	0.0546946	0.655223	CSKMT
118.627	-0.432853	0.225369	-1.92064	0.0547772	0.655223	IRF3
7.41906	-1.69368	0.881865	-1.92057	0.0547857	0.655223	AC008945.2
9.59711	-1.41547	0.737195	-1.92008	0.0548481	0.655223	AC097534.2
202.11	-0.478253	0.24909	-1.92001	0.0548572	0.655223	KIAA1328
467.58	0.483174	0.251679	1.9198	0.0548833	0.655223	EZR
149.938	0.507132	0.264179	1.91965	0.0549019	0.655223	SREBF2
780.261	-0.293468	0.152933	-1.91893	0.0549926	0.655589	PACS1
26.9751	1.23553	0.644038	1.9184	0.0550599	0.655675	HMGCS1
14.8125	-1.14143	0.595553	-1.91658	0.0552912	0.657713	DET1
46.9549	-0.669067	0.34931	-1.9154	0.055442	0.658632	ZDHHC24
807.452	-0.353287	0.184482	-1.91503	0.0554892	0.658632	APBB1IP
32.8903	-0.767995	0.401147	-1.9145	0.0555566	0.658717	RPE
31.3683	0.772044	0.403436	1.91367	0.055662	0.659251	LINC02256
36.6704	0.775441	0.405431	1.91264	0.0557947	0.659468	COIL
50.6188	0.653563	0.341717	1.91259	0.0558012	0.659468	DYNLL2
37.7872	-0.744186	0.389351	-1.91135	0.0559594	0.660623	SLC35E3
39.4766	-0.696571	0.364867	-1.90911	0.0562478	0.662124	DHRS4L2
7.47065	-1.74624	0.91477	-1.90893	0.0562707	0.662124	NOXRED1
138.698	0.468801	0.245602	1.90878	0.0562901	0.662124	PPP1R10
11.1894	1.36381	0.714607	1.90848	0.056329	0.662124	AL078581.4
11.7017	-1.59427	0.835811	-1.90745	0.056462	0.66273	FAM160A1
7.97956	1.4714	0.771709	1.90667	0.0565628	0.66273	AC011939.2
217.361	0.396726	0.208126	1.90618	0.0566269	0.66273	NUP98
83.6266	0.49845	0.261628	1.90518	0.0567564	0.66273	PSMD9
32.5091	-0.788916	0.414207	-1.90464	0.056827	0.66273	CYB561
145.076	0.4222	0.221681	1.90454	0.0568399	0.66273	CDC37
137.413	-0.446305	0.23435	-1.90444	0.0568528	0.66273	CLIP4
61.3712	0.628736	0.330161	1.90433	0.0568668	0.66273	SSH1
92.8866	0.485775	0.255283	1.90289	0.0570553	0.66273	ISCA1
360.543	-0.418105	0.219726	-1.90285	0.0570604	0.66273	RCSD1
44.6989	-0.699394	0.367676	-1.9022	0.0571445	0.66273	ZNF710
152.05	0.428183	0.225102	1.90217	0.0571484	0.66273	PSMA6
9.64531	-1.44995	0.762324	-1.90201	0.0571696	0.66273	AL031590.1
149.51	0.399012	0.209847	1.90144	0.0572443	0.662892	ZC3H15
16.3802	-1.02356	0.53909	-1.89868	0.0576066	0.666381	KLHL23
7.95173	2.14423	1.12993	1.89767	0.0577401	0.66718	TUBB2A
19.9659	1.03428	0.545322	1.89665	0.0578748	0.66718	AP001347.1
48.8005	-0.765802	0.403955	-1.89576	0.0579915	0.66718	DNAJC24
15.199	-1.16573	0.614963	-1.89562	0.0580107	0.66718	TTC9
37.3709	0.724356	0.38226	1.89493	0.0581017	0.66718	ZFAND2A
15.6634	2.97351	1.5696	1.89444	0.058167	0.66718	TNF
166.012	-0.515331	0.27207	-1.89411	0.0582105	0.66718	MAGED1
16.3102	-1.21894	0.64388	-1.89311	0.0583426	0.66718	GPR82
30.1801	-0.805321	0.42548	-1.89273	0.0583932	0.66718	ALKBH8
16.3041	-1.0804	0.570822	-1.8927	0.0583975	0.66718	IQCH
431.226	-0.454541	0.240206	-1.8923	0.0584512	0.66718	TTC39C
33.8216	1.12499	0.594598	1.89201	0.0584896	0.66718	ARHGAP31
195.59	-0.370041	0.195707	-1.89079	0.058652	0.66718	MYO9A
2563.44	0.315306	0.166864	1.88959	0.0588122	0.66718	ACTB
604.678	-0.305375	0.161627	-1.88938	0.0588415	0.66718	FTX
33.3613	0.745832	0.394783	1.88922	0.0588621	0.66718	MRPL27
122.322	0.561828	0.297418	1.88902	0.0588897	0.66718	TUBA1A
254.206	0.460966	0.244087	1.88853	0.0589547	0.66718	RLF
13.5637	1.23152	0.6523	1.88796	0.0590313	0.66718	RHOB
45.0335	-0.81523	0.431854	-1.88774	0.0590602	0.66718	C11orf65
103.138	0.489058	0.259125	1.88734	0.0591144	0.66718	TSEN54
52.535	0.771369	0.408749	1.88715	0.0591406	0.66718	FAM118A
7.76179	-1.47438	0.781768	-1.88596	0.0593001	0.66718	EDNRB-AS1
661.313	-0.335285	0.17785	-1.88522	0.0594004	0.66718	PRKCQ
108.873	0.478524	0.253999	1.88396	0.0595709	0.66718	RAB5IF
83.3728	-0.541604	0.287558	-1.88346	0.0596382	0.66718	BMPR1A
206.922	0.618814	0.328578	1.88331	0.059659	0.66718	TRAF3
38.1339	-0.715463	0.379907	-1.88326	0.059665	0.66718	CEP162
59.5301	0.76319	0.405251	1.88325	0.0596661	0.66718	ZFAND5
12.964	-1.21081	0.643133	-1.88268	0.0597443	0.66718	LINC02520
140.507	0.493216	0.26201	1.88243	0.0597772	0.66718	GTF2B
31.6735	-0.818731	0.435101	-1.8817	0.0598764	0.66718	MTFMT
155.276	0.460808	0.244912	1.88152	0.0599011	0.66718	MAD1L1
8.25211	-1.58576	0.842846	-1.88143	0.0599129	0.66718	AL590705.1
29.7863	0.81333	0.432359	1.88115	0.059952	0.66718	PDK1
1340.15	0.262901	0.139762	1.88107	0.059963	0.66718	SH3BGRL3
57.4439	1.88508	1.00258	1.88023	0.0600763	0.66718	SKIL
65.8156	0.618932	0.329198	1.88012	0.060092	0.66718	TMX2
56.3365	-0.619108	0.329331	-1.8799	0.060122	0.66718	ZC4H2
115.383	-0.460064	0.244774	-1.87955	0.06017	0.66718	LY9
57.002	0.600961	0.319751	1.87947	0.0601806	0.66718	LSG1
86.7008	-0.499516	0.266016	-1.87777	0.060413	0.667337	NSD2
182.279	-0.405852	0.21618	-1.87738	0.0604665	0.667337	PHF14
34.5812	0.721324	0.384353	1.87672	0.0605563	0.667337	PHC2
94.7055	0.49576	0.264252	1.87609	0.0606429	0.667337	RNF166
169.737	0.413246	0.220319	1.87567	0.0607001	0.667337	HLA-DPA1
98.5755	-0.46605	0.248485	-1.87557	0.0607142	0.667337	DARS
446.581	0.345176	0.18405	1.87545	0.0607304	0.667337	HSP90AB1
218.762	-0.455907	0.243127	-1.87518	0.0607685	0.667337	SBF2
129.999	0.418274	0.223065	1.87512	0.0607759	0.667337	ADIPOR2
43.7109	0.765097	0.408072	1.8749	0.0608059	0.667337	TFEB
71.2211	0.51881	0.276959	1.87324	0.0610357	0.668139	NARF
38.0583	-0.795936	0.42495	-1.87301	0.0610667	0.668139	TCAIM
256.046	-0.341835	0.18252	-1.87287	0.0610868	0.668139	PDSS2
649.997	-0.503948	0.269117	-1.8726	0.0611237	0.668139	TC2N
44.929	-0.855902	0.457271	-1.87176	0.0612396	0.668425	TECPR2
63.0938	0.574839	0.307205	1.87119	0.0613189	0.668425	SMNDC1
129.074	-0.475255	0.254	-1.87108	0.0613335	0.668425	TMEM14B
256.732	-0.36791	0.196732	-1.87011	0.061469	0.669233	PTEN
333.107	-0.391272	0.209279	-1.86962	0.0615372	0.669309	FLI1
29.5293	-0.79225	0.423873	-1.86908	0.0616121	0.669457	PAX8-AS1
10.0382	-1.40781	0.753625	-1.86805	0.0617556	0.670035	ERMAP
30.5339	0.909748	0.487092	1.86771	0.0618018	0.670035	DENND5A
14.1929	-1.08887	0.583232	-1.86696	0.0619078	0.670035	ZNF528
93.8898	0.502525	0.269293	1.86609	0.0620287	0.670035	NRBP1
73.7023	-0.508215	0.272424	-1.86553	0.0621072	0.670035	ZNF280D
30.3521	-1.06221	0.569562	-1.86495	0.0621878	0.670035	SNED1
22.0618	0.936894	0.502435	1.86471	0.0622226	0.670035	SC5D
36.0496	-0.875321	0.469451	-1.86456	0.0622426	0.670035	BBS2
281.943	-0.323441	0.173473	-1.8645	0.0622509	0.670035	MLLT3
75.0468	0.500308	0.268388	1.86412	0.0623045	0.670035	SNIP1
40.3232	0.796013	0.427214	1.86327	0.0624247	0.670035	DNAJB9
25.017	-0.831826	0.446504	-1.86298	0.0624656	0.670035	PPP1R3F
24.9476	-0.903358	0.485105	-1.86219	0.0625762	0.670035	LRRC69
114.372	0.539423	0.289679	1.86214	0.0625832	0.670035	VEZT
157.649	0.463752	0.249048	1.8621	0.0625893	0.670035	IDS
48.6946	-0.591719	0.317923	-1.8612	0.0627155	0.670035	ZYG11B
19.9737	-0.888442	0.477583	-1.86029	0.0628446	0.670035	IL18RAP
63.6211	-0.698905	0.375727	-1.86014	0.0628657	0.670035	TSTD3
61.5014	-0.675356	0.363068	-1.86014	0.0628663	0.670035	SPEF2
119.815	0.525187	0.282366	1.85995	0.0628925	0.670035	KIF1B
162.141	0.450889	0.24267	1.85804	0.0631639	0.672271	SPPL2A
299.826	0.406907	0.219082	1.85733	0.0632643	0.672683	TRA2A
51.8988	0.657094	0.354472	1.85373	0.0637784	0.675183	CYTH3
17.08	1.20731	0.651456	1.85324	0.0638476	0.675183	GNAL
48.1351	0.731067	0.394508	1.85311	0.0638664	0.675183	AC104365.1
208.9	-0.393508	0.21238	-1.85284	0.0639047	0.675183	GIGYF2
44.7926	-0.64191	0.346507	-1.85252	0.0639511	0.675183	ALG6
60.3439	0.623321	0.336528	1.85221	0.0639954	0.675183	KLF9
111.656	-0.568254	0.30684	-1.85196	0.0640322	0.675183	MSC-AS1
115.272	0.514794	0.278004	1.85175	0.0640616	0.675183	PPM1A
259.622	0.332912	0.179798	1.85159	0.0640854	0.675183	PSPC1
24.048	-0.940702	0.508114	-1.85136	0.0641177	0.675183	TMCO3
140.686	-0.423013	0.228555	-1.85082	0.0641961	0.675358	RABGAP1
10.814	-1.22823	0.663996	-1.84976	0.0643478	0.675537	UGDH-AS1
96.6462	0.482148	0.260659	1.84973	0.0643529	0.675537	AC068282.1
64.9958	0.774337	0.418694	1.84941	0.0643987	0.675537	ITPRIP
103.364	-0.467662	0.253051	-1.84809	0.0645891	0.676473	E2F3
53.3946	-0.648064	0.350766	-1.84757	0.0646651	0.676473	HHAT
94.7721	-0.465067	0.251736	-1.84744	0.0646832	0.676473	ARRDC3
101.154	0.47451	0.2569	1.84707	0.0647377	0.676473	USP42
21.9592	0.954952	0.517126	1.84665	0.0647977	0.676473	NUFIP1
31.1226	0.819487	0.444012	1.84564	0.0649441	0.677354	CHRAC1
53.6731	0.734494	0.398418	1.84353	0.0652523	0.679919	TUBB4B
35.13	0.697251	0.378342	1.84291	0.0653418	0.680203	CCNYL1
39.1648	0.667162	0.362141	1.84227	0.0654352	0.680455	SNHG12
104.5	0.543739	0.295282	1.84142	0.0655595	0.680455	BNIP3L
17.586	-0.992924	0.539392	-1.84082	0.0656479	0.680455	ZNF850
33.4445	-0.735143	0.399359	-1.84081	0.0656497	0.680455	DOCK7
112.058	-0.449111	0.244078	-1.84003	0.0657634	0.680455	DTNBP1
73.216	0.621338	0.337685	1.83999	0.0657692	0.680455	MARCH5
19.8137	-0.990857	0.538577	-1.83977	0.0658023	0.680455	ZCWPW2
56.2026	-0.656996	0.357205	-1.83927	0.0658755	0.680568	CLCN3
88.3286	0.461262	0.250922	1.83827	0.0660223	0.68144	OSBP
150.831	0.466133	0.253889	1.83597	0.0663615	0.68383	KPNA6
13.7772	-1.10488	0.601913	-1.83561	0.0664152	0.68383	AQP3
64.9078	-0.537485	0.292839	-1.83543	0.0664417	0.68383	RNF24
32.3092	-0.781642	0.426055	-1.8346	0.0665644	0.684417	SIRPG
38.7853	0.734842	0.400633	1.8342	0.0666241	0.684417	SLC16A3
8.3029	1.60134	0.873745	1.83273	0.066842	0.68601	SPATA2L
385.167	-0.309115	0.168803	-1.83121	0.0670688	0.687692	NIN
261.32	0.416366	0.227439	1.83067	0.0671493	0.687871	CENPC
191.188	0.396702	0.216768	1.83008	0.0672383	0.688137	PPP2R2A
68.9838	-0.638876	0.349195	-1.82957	0.0673146	0.688273	CHPT1
862.224	-0.332717	0.181933	-1.82879	0.0674312	0.68882	MAML2
183.611	0.367399	0.201071	1.82721	0.0676684	0.689249	ARNTL
182.265	0.386292	0.211447	1.8269	0.0677151	0.689249	SSBP4
118.703	-0.460639	0.252264	-1.82602	0.0678475	0.689249	IRF2
48.716	0.628652	0.344287	1.82595	0.0678575	0.689249	RIPK2
16.1741	-1.01476	0.555748	-1.82594	0.0678596	0.689249	CAPN3
425.179	0.27771	0.152195	1.82469	0.0680471	0.689249	CCNI
581.226	0.325536	0.178415	1.8246	0.0680611	0.689249	OSBPL8
24.4163	0.813429	0.445918	1.82417	0.0681271	0.689249	KLHL15
99.8374	-0.468466	0.256827	-1.82405	0.0681442	0.689249	ROCK2
109.551	0.471057	0.258306	1.82364	0.0682067	0.689249	FRG1
11.3516	1.40701	0.771667	1.82333	0.0682529	0.689249	AC243829.4
125.871	-0.46197	0.253401	-1.82308	0.0682911	0.689249	HELB
179.611	-0.367134	0.201449	-1.82246	0.0683852	0.689249	TMBIM4
9.63522	-2.14377	1.17634	-1.82241	0.0683935	0.689249	TRPM2
142.376	-0.476832	0.261704	-1.82203	0.0684504	0.689249	METTL15
35.9889	-0.669459	0.367481	-1.82175	0.0684926	0.689249	SP1
13.6182	-1.27242	0.698596	-1.8214	0.0685462	0.689249	LINC02316
31.0156	2.57186	1.41306	1.82007	0.0687489	0.690239	KDM6B
80.6424	0.54409	0.299032	1.8195	0.0688349	0.690239	TNFSF8
201.6	0.565367	0.310787	1.81915	0.0688893	0.690239	RABGEF1
51.1599	0.595273	0.327237	1.81909	0.0688974	0.690239	HAUS2
230.998	-0.337947	0.185868	-1.81821	0.0690324	0.690957	SUPT3H
109.386	0.445506	0.245154	1.81725	0.0691793	0.691793	RAB22A
612.212	0.509985	0.28076	1.81644	0.0693023	0.692245	PPP1R16B
131.259	-0.410356	0.226014	-1.81562	0.0694281	0.692245	PARN
55.072	0.709203	0.390708	1.81517	0.0694973	0.692245	RILPL2
40.5862	-0.684249	0.377069	-1.81465	0.069577	0.692245	METTL4
98.8443	0.46584	0.256726	1.81454	0.0695943	0.692245	ZC3H18
76.18	-0.508227	0.280142	-1.81418	0.0696504	0.692245	ZKSCAN1
15.4576	-1.03919	0.572853	-1.81406	0.0696682	0.692245	FAM210B
48.4545	-0.611466	0.337603	-1.81119	0.0701107	0.694969	SLC25A53
30.8263	-0.768495	0.424335	-1.81105	0.0701324	0.694969	ZNF253
103.423	0.496994	0.274423	1.81105	0.0701333	0.694969	DNAJB1
26.4529	-1.07516	0.593974	-1.81011	0.0702782	0.695773	AC139720.1
62.4773	-0.606897	0.336402	-1.80408	0.0712184	0.70393	GALC
54.6716	0.615056	0.340997	1.8037	0.0712786	0.70393	ATP6V0D1
290.266	-0.313715	0.173939	-1.80359	0.0712955	0.70393	MED13
38.273	-0.646542	0.358815	-1.80188	0.0715645	0.705027	C11orf54
142.881	-0.409743	0.227457	-1.80141	0.0716386	0.705027	TANGO6
95.7079	0.490202	0.272125	1.80138	0.0716426	0.705027	UPP1
57.3156	0.584849	0.324768	1.80082	0.0717314	0.705027	COPS3
168.614	-0.386547	0.21467	-1.80066	0.071757	0.705027	ZNF721
81.4206	0.500308	0.277884	1.80042	0.0717939	0.705027	NAPG
167.071	0.408202	0.226937	1.79874	0.0720592	0.706311	STAU1
32.1126	-0.765649	0.425958	-1.79747	0.0722604	0.706311	AC093157.1
126.4	-0.392369	0.218301	-1.79737	0.0722763	0.706311	CCDC66
28.0785	0.786323	0.437506	1.79728	0.0722905	0.706311	PRXL2C
104.847	0.434	0.241479	1.79726	0.0722949	0.706311	ELOC
55.7903	-0.584984	0.325536	-1.79699	0.0723371	0.706311	VIM-AS1
20.5323	-0.905848	0.504163	-1.79674	0.0723775	0.706311	AL035530.2
156.683	0.398825	0.222026	1.7963	0.0724469	0.706357	STK24
67.1039	0.71674	0.399174	1.79556	0.0725652	0.70668	PLEKHM2
38.5051	-0.901085	0.501961	-1.79513	0.0726333	0.70668	LINC00243
10.9078	1.5232	0.848906	1.79431	0.0727629	0.70668	NEU1
9.1613	-1.55998	0.869679	-1.79374	0.0728544	0.70668	CEP112
28.7472	-0.840257	0.46846	-1.79366	0.072868	0.70668	CREBL2
11.7726	-1.27485	0.710798	-1.79355	0.0728853	0.70668	ZNF208
273.118	0.348245	0.194198	1.79325	0.072933	0.70668	TAB2
24.0178	-0.872519	0.486968	-1.79174	0.0731749	0.707255	ZFP30
195.444	0.367435	0.20508	1.79167	0.0731858	0.707255	AC016831.7
44.3909	0.638346	0.356448	1.79086	0.0733165	0.707255	PINX1
57.9482	0.675436	0.377216	1.79058	0.0733606	0.707255	TIGAR
430.444	0.286294	0.159916	1.79028	0.0734093	0.707255	CD53
357.663	-0.36021	0.201206	-1.79025	0.0734139	0.707255	TRAF3IP3
629.316	0.357131	0.199509	1.79005	0.0734457	0.707255	SLC38A1
56.8656	-0.610407	0.341203	-1.78898	0.0736175	0.708285	PIGK
608.518	-0.327405	0.183081	-1.78831	0.0737261	0.708705	MBD5
57.8064	0.572512	0.320487	1.78638	0.0740371	0.711068	PTBP1
41.5078	-0.64812	0.362937	-1.78576	0.0741377	0.711316	MLH3
14.1783	-1.14901	0.643606	-1.78526	0.0742187	0.711316	LRRC37A
23.3679	-0.804041	0.450558	-1.78454	0.0743352	0.711316	ZNF367
98.8932	-0.442384	0.247968	-1.78403	0.0744182	0.711316	NNT
261.996	0.351627	0.197124	1.78378	0.0744589	0.711316	IGF2R
1028.94	0.270394	0.151614	1.78344	0.0745144	0.711316	PFN1
27.4936	0.773707	0.433835	1.78341	0.0745188	0.711316	YTHDF1
177.179	-0.361319	0.202746	-1.78212	0.0747292	0.712004	ZNF33A
168.457	-0.363823	0.204245	-1.78131	0.0748619	0.712004	FAM120B
15.095	1.31217	0.736746	1.78104	0.0749065	0.712004	IER5L
47.5885	-0.59893	0.336283	-1.78103	0.0749077	0.712004	AP002495.1
110.333	0.41513	0.233157	1.78047	0.0749983	0.712004	FKBP8
26.6934	-0.805563	0.452462	-1.7804	0.0750108	0.712004	AC116348.3
15.6731	-1.32365	0.743897	-1.77935	0.0751826	0.712004	ZNF605
61.5091	-0.570503	0.320668	-1.77911	0.0752215	0.712004	HABP4
28.7188	-0.719524	0.404444	-1.77904	0.0752329	0.712004	SLC38A6
477.674	-0.292268	0.164289	-1.77898	0.0752429	0.712004	AC079793.1
66.6531	0.493033	0.277546	1.7764	0.0756666	0.715393	CTDNEP1
9.7726	-1.23259	0.694508	-1.77477	0.0759365	0.716979	TBL2
117.728	-0.405649	0.228587	-1.77459	0.0759656	0.716979	TARSL2
791.686	0.267148	0.15064	1.77343	0.0761578	0.718172	MYL6
276.173	0.437018	0.246689	1.77153	0.076472	0.720314	HIST1H4C
70.7866	0.527289	0.297691	1.77126	0.0765169	0.720314	CTBP1
55.2845	-0.581202	0.328274	-1.77048	0.0766472	0.72089	PRR12
469.331	0.285399	0.161233	1.7701	0.0767101	0.72089	TPM3
94.6844	0.445273	0.251614	1.76967	0.0767829	0.720954	DHX8
43.6189	0.656314	0.371077	1.76867	0.0769485	0.721715	TUBA1C
9.80825	-1.50341	0.85016	-1.76839	0.0769962	0.721715	F8
93.9813	0.473652	0.267905	1.76799	0.0770633	0.721725	WIPF2
17.0526	-0.96529	0.546397	-1.76664	0.0772878	0.723207	TCEANC2
74.1865	-0.471492	0.266994	-1.76593	0.0774081	0.723341	PMS1
35.3054	-0.676456	0.383208	-1.76525	0.0775224	0.723341	SAP30L-AS1
651.536	-0.264906	0.150076	-1.76515	0.0775385	0.723341	ASH1L
38.253	-0.691935	0.392093	-1.76472	0.0776105	0.723341	PRPF40B
101.489	0.456788	0.258864	1.76459	0.0776334	0.723341	TAF10
43.5664	0.599516	0.339897	1.76382	0.0777624	0.723598	DENND10
215.435	-0.332014	0.188255	-1.76364	0.0777934	0.723598	MLLT10
8.92891	-1.62184	0.919912	-1.76304	0.0778946	0.723922	AL139317.5
80.7991	0.459692	0.260959	1.76155	0.0781456	0.724699	MXD4
94.9375	-0.451724	0.256445	-1.76149	0.0781561	0.724699	SHISAL2A
25.9423	-0.785698	0.446074	-1.76136	0.0781773	0.724699	KLF3-AS1
16.2529	-0.974422	0.553355	-1.76094	0.0782493	0.724752	RBM45
56.1276	-0.539909	0.306708	-1.76033	0.0783512	0.72508	ZNF780B
63.499	0.612204	0.348052	1.75894	0.0785871	0.72537	KLHL5
220.235	-0.44909	0.255361	-1.75865	0.0786378	0.72537	DIPK1A
26.1295	0.83355	0.473989	1.75858	0.078648	0.72537	LFNG
97.5962	0.434815	0.24728	1.75839	0.0786804	0.72537	NONO
937.953	0.277634	0.157909	1.75819	0.0787146	0.72537	FTH1
12.2442	-1.21268	0.689925	-1.7577	0.0787978	0.725403	AQP11
61.9347	-0.522902	0.297565	-1.75727	0.0788716	0.725403	ITGA6
120.949	0.395938	0.225477	1.756	0.0790883	0.725403	RBM17
28.2824	0.937114	0.533892	1.75525	0.0792164	0.725403	HLA-DQA1
40.7214	0.767459	0.437241	1.75523	0.0792198	0.725403	AL683807.1
407.749	0.33893	0.193142	1.75482	0.0792893	0.725403	UBE2D3
27.5488	-0.818711	0.466701	-1.75425	0.0793872	0.725403	MAP4K3-DT
71.3832	0.564842	0.321989	1.75423	0.0793912	0.725403	GNL1
29.885	0.737062	0.420275	1.75376	0.079472	0.725403	PNPLA6
16.6436	-1.07494	0.613087	-1.75332	0.0795475	0.725403	IFT122
39.5725	-0.639749	0.365081	-1.75235	0.0797142	0.725403	ADHFE1
396.814	-0.513157	0.292849	-1.75229	0.0797238	0.725403	GIMAP7
289.842	-0.32081	0.183103	-1.75207	0.079761	0.725403	PCNX2
13.2074	-1.13264	0.646693	-1.75143	0.079872	0.725403	ZDHHC16
55.6776	0.567256	0.324079	1.75037	0.0800553	0.725403	KATNA1
22.507	-0.833856	0.476415	-1.75027	0.0800713	0.725403	DPY19L4
164.713	-0.417437	0.238566	-1.74977	0.0801575	0.725403	KLHL20
10.8839	-1.33191	0.761244	-1.74965	0.0801794	0.725403	AP003717.1
210.461	0.375809	0.214814	1.74946	0.0802109	0.725403	MALT1
58.1874	0.554423	0.316937	1.74932	0.0802362	0.725403	SELENOI
29.6978	0.808069	0.462273	1.74804	0.0804578	0.725403	STRIP1
56.1878	0.607701	0.347694	1.74781	0.0804975	0.725403	AC008875.3
10.1143	-1.31053	0.749966	-1.74745	0.0805589	0.725403	AC024382.1
585.281	0.32576	0.186431	1.74735	0.080577	0.725403	KDM6A
7.4881	1.75987	1.0072	1.74728	0.0805879	0.725403	AL133415.1
823.893	0.374634	0.214438	1.74705	0.0806283	0.725403	GZMA
7.88597	-1.36216	0.779884	-1.74662	0.080703	0.725403	AL121985.1
12.3457	-1.16141	0.664951	-1.74661	0.0807045	0.725403	LANCL3
96.1693	0.418156	0.239432	1.74645	0.0807322	0.725403	UFM1
143.504	-0.672433	0.385074	-1.74624	0.0807685	0.725403	RUNX2
39.5397	-0.789606	0.452187	-1.74619	0.0807775	0.725403	CD302
58.5139	-0.607939	0.348304	-1.74543	0.0809106	0.726001	MX2
24.2752	-0.916182	0.5252	-1.74445	0.0810815	0.726937	AC211433.1
339.099	-0.324934	0.186322	-1.74394	0.0811698	0.72698	LYAR
103.025	0.476186	0.273129	1.74345	0.0812557	0.72698	ORAI1
34.2154	0.760525	0.436264	1.74327	0.0812869	0.72698	ETV3
109.41	0.419776	0.240898	1.74255	0.0814131	0.72698	ZNF654
16.7508	0.979616	0.562187	1.74251	0.0814191	0.72698	FANCA
56.1924	-0.542361	0.311393	-1.74172	0.081557	0.727616	ATP8B2
68.5561	-0.583722	0.335254	-1.74113	0.08166	0.727808	PKD2
58.7765	0.536757	0.308332	1.74084	0.0817117	0.727808	MCRIP1
21.3693	-0.964191	0.554538	-1.73873	0.0820828	0.730517	MGME1
26.9316	1.00693	0.579373	1.73796	0.0822183	0.730808	PRKX-AS1
266.032	0.315869	0.181765	1.73778	0.0822493	0.730808	RFTN1
24.9509	0.807481	0.464899	1.73689	0.0824059	0.731441	BCL2A1
356.198	0.305696	0.176064	1.73628	0.0825144	0.731441	DDX24
24.9634	0.918082	0.528776	1.73624	0.0825215	0.731441	AC009313.1
136.202	0.506058	0.291636	1.73524	0.0826982	0.732412	SETBP1
33.5346	0.824634	0.475528	1.73414	0.0828928	0.733144	HEXIM1
96.9718	-0.497084	0.286666	-1.73402	0.0829151	0.733144	PRKN
64.8339	0.535114	0.308667	1.73363	0.082984	0.733159	RTN3
46.4445	-0.648898	0.3744	-1.73317	0.0830655	0.733287	TRIM25
264.148	-0.321382	0.185499	-1.73252	0.0831804	0.733707	FBXL20
8.21539	1.62679	0.940228	1.73021	0.0835935	0.735358	MYO1E
19.9104	0.893245	0.516531	1.72931	0.0837528	0.735358	ZNF532
92.7171	-0.433386	0.250647	-1.72907	0.0837969	0.735358	ENOSF1
17.8121	-0.922184	0.533349	-1.72905	0.083801	0.735358	ADAMTS17
110.69	0.468655	0.271049	1.72904	0.0838016	0.735358	ERO1B
11.9744	-1.66125	0.961806	-1.72721	0.0841291	0.735358	RUNDC3B
79.7328	-0.502632	0.291169	-1.72626	0.0843009	0.735358	HCG18
30.7971	0.702382	0.406902	1.72617	0.0843173	0.735358	SCARB2
223.801	0.393492	0.228007	1.72579	0.0843858	0.735358	RTN4
88.88	-0.467359	0.270833	-1.72563	0.0844135	0.735358	BCKDHB
71.9017	0.64209	0.372164	1.72529	0.0844759	0.735358	IL27RA
17.6408	-0.955499	0.553853	-1.72519	0.0844941	0.735358	DCAF12
35.3144	-0.676264	0.392032	-1.72502	0.0845239	0.735358	ANKRD6
183.449	0.436464	0.253136	1.72423	0.0846671	0.735358	PIK3IP1
146.075	0.382946	0.222155	1.72378	0.0847474	0.735358	TET2
345.757	0.292314	0.169604	1.7235	0.0847975	0.735358	RHOA
79.1413	0.468855	0.272046	1.72344	0.084809	0.735358	SFT2D2
138.986	0.392002	0.227466	1.72334	0.0848268	0.735358	ATP6V1H
78.3688	-0.615217	0.357008	-1.72326	0.0848421	0.735358	ZRANB3
176.675	-0.362162	0.210171	-1.72318	0.0848567	0.735358	SMAD2
96.2786	-0.442849	0.257062	-1.72274	0.0849364	0.735358	ME2
21.6684	-0.875112	0.508003	-1.72265	0.0849517	0.735358	AC009107.2
44.9263	-0.636634	0.369568	-1.72264	0.084953	0.735358	ZNF235
91.9122	0.569452	0.330601	1.72247	0.0849836	0.735358	MFSD14B
65.4495	-0.590947	0.34321	-1.72182	0.0851014	0.735737	ORC3
197.864	0.373852	0.217224	1.72104	0.0852432	0.735737	PPP4R3A
221.598	-0.389605	0.226395	-1.72091	0.085268	0.735737	SYTL2
137.869	0.381457	0.221698	1.72061	0.085321	0.735737	SNW1
12.4564	1.1193	0.650613	1.72037	0.0853643	0.735737	B9D2
31.6795	0.672875	0.391437	1.71899	0.0856169	0.737332	AC245407.2
10.7983	-1.33408	0.776903	-1.71717	0.0859474	0.738499	AL590006.1
108.905	0.519867	0.302761	1.71709	0.0859632	0.738499	MEF2D
24.2677	-0.856729	0.499028	-1.71679	0.0860169	0.738499	NDUFA6-DT
57.3464	-0.615818	0.358709	-1.71676	0.086023	0.738499	AC090825.1
27.4995	0.746167	0.434883	1.71579	0.0862009	0.739132	EMC8
11.2753	1.37955	0.804176	1.71549	0.0862561	0.739132	SLC25A29
10.4884	-1.23655	0.72104	-1.71496	0.086353	0.739132	KIAA1257
380.582	-0.276955	0.161501	-1.71488	0.0863674	0.739132	FRYL
98.4682	0.428155	0.249798	1.71401	0.0865277	0.739524	DDOST
59.8812	-0.586094	0.341968	-1.71389	0.0865498	0.739524	C15orf41
13.219	-1.05667	0.616666	-1.71352	0.0866164	0.739524	ZNF8
40.8589	0.757641	0.442433	1.71244	0.0868155	0.740394	AC044849.1
409.644	0.278721	0.162787	1.71218	0.0868641	0.740394	MTDH
91.3508	-0.480917	0.280932	-1.71186	0.0869218	0.740394	OXR1
58.0105	0.758982	0.443716	1.71051	0.0871712	0.741798	WARS2
73.8826	0.567121	0.331626	1.71012	0.087243	0.741798	NUP58
276.602	-0.313334	0.18325	-1.70987	0.0872903	0.741798	VWA8
11.8651	-1.09534	0.641028	-1.70872	0.0875023	0.741872	FAM216A
27.1079	-0.986505	0.577518	-1.70818	0.0876032	0.741872	LINC01163
791.079	0.325179	0.190389	1.70797	0.0876416	0.741872	PABPC1
56.1049	-0.605971	0.354832	-1.70777	0.0876792	0.741872	ARFIP1
33.7586	0.819962	0.480382	1.70689	0.0878416	0.741872	WDR47
52.4268	-0.578155	0.338754	-1.70671	0.0878758	0.741872	DPYD-AS1
165.68	-0.403103	0.236215	-1.70651	0.087914	0.741872	TAF1
8.04049	-1.38056	0.80902	-1.70646	0.0879219	0.741872	ZNF213
296.892	-0.283612	0.166236	-1.70608	0.087993	0.741872	PHC3
257.078	-0.457948	0.268517	-1.70547	0.0881065	0.741872	SERINC5
87.6469	0.446169	0.261657	1.70517	0.0881636	0.741872	ROMO1
188.702	0.422464	0.247784	1.70497	0.0881996	0.741872	HERPUD2
10.2969	1.24407	0.72972	1.70486	0.0882199	0.741872	HIST1H2BF
129.418	-0.412253	0.241881	-1.70436	0.0883134	0.741872	TBC1D19
68.2402	-0.535094	0.314036	-1.70392	0.0883954	0.741872	FBXL4
48.349	-0.621611	0.36484	-1.70379	0.08842	0.741872	MAST3
206.908	0.375606	0.220485	1.70354	0.0884662	0.741872	PDZD8
115.459	-0.615272	0.361274	-1.70306	0.0885565	0.741872	GABPB1-AS1
13.4427	-1.07346	0.630376	-1.70288	0.0885899	0.741872	SLC2A11
450.295	-0.267827	0.157399	-1.70158	0.0888347	0.742564	UBAC2
82.0194	0.491625	0.288934	1.70152	0.0888461	0.742564	AKIRIN1
433.073	-0.300034	0.17635	-1.70135	0.0888765	0.742564	ZEB1
39.6518	-0.625569	0.368349	-1.69831	0.0894499	0.745006	MTHFS
126.126	-0.492204	0.289858	-1.69809	0.0894916	0.745006	PRH1
49.2019	-0.642271	0.378282	-1.69787	0.0895332	0.745006	TATDN1
15.4206	-1.09824	0.646932	-1.69761	0.0895813	0.745006	ZNF441
270.143	-0.385546	0.227138	-1.69741	0.0896195	0.745006	DLEU2
54.8122	0.625744	0.36873	1.69702	0.0896923	0.745006	CALU
8.32367	-1.66881	0.983409	-1.69696	0.0897034	0.745006	LRMDA
1273.84	0.231011	0.136174	1.69644	0.0898034	0.745006	CALM1
19.9942	-0.828144	0.48828	-1.69604	0.0898774	0.745006	SPDYE3
37.2988	-0.693882	0.409231	-1.69557	0.0899666	0.745006	ZNF81
326.289	-0.415714	0.24519	-1.69548	0.0899851	0.745006	LINC00861
319.716	-0.312785	0.184493	-1.69537	0.0900043	0.745006	TMEM181
475.373	0.311397	0.183708	1.69507	0.0900624	0.745006	CDC42
33.9558	-0.665203	0.392547	-1.69458	0.0901546	0.745006	GANC
21.4263	0.86829	0.512499	1.69423	0.0902222	0.745006	GOT1
253.009	-0.323869	0.191208	-1.69381	0.0903018	0.745006	AFF1
156.089	0.341847	0.201838	1.69367	0.0903286	0.745006	HTT
57.5846	-0.526188	0.310806	-1.69298	0.0904596	0.745465	GTF3C2
67.9384	0.509225	0.300848	1.69263	0.0905251	0.745465	SDF2L1
34.6418	0.654516	0.386966	1.69141	0.0907593	0.745465	POR
112.037	0.397492	0.235082	1.69087	0.0908619	0.745465	FKBP11
17.0908	-0.969452	0.573412	-1.69067	0.0908995	0.745465	RBMS2
116.651	-0.458027	0.270935	-1.69054	0.0909246	0.745465	PI4K2B
19.845	0.994965	0.58866	1.69022	0.0909861	0.745465	U2AF1L5
147.342	0.457734	0.270887	1.68976	0.0910741	0.745465	GNAI3
7.96646	1.25483	0.743082	1.68868	0.0912804	0.745465	POLR2J2
477.869	0.346522	0.205288	1.68798	0.0914156	0.745465	DYRK1A
114.751	0.410307	0.243096	1.68784	0.0914423	0.745465	ATP6V0C
75.0183	0.515349	0.30541	1.6874	0.0915262	0.745465	YBX3
127.142	0.392201	0.232465	1.68714	0.0915755	0.745465	SREK1
13.4753	-1.04775	0.621161	-1.68675	0.0916508	0.745465	USP19
439.406	0.376929	0.223516	1.68636	0.0917257	0.745465	SRSF7
8.43921	-1.3198	0.782698	-1.68622	0.0917539	0.745465	IL20RB-AS1
162.33	-0.420533	0.249399	-1.68619	0.0917593	0.745465	TFCP2
31.549	-0.705628	0.418572	-1.6858	0.091835	0.745465	GML
22.3166	-0.768968	0.456208	-1.68557	0.0918795	0.745465	PITPNM2
125.641	0.475693	0.282233	1.68546	0.0919	0.745465	CAPZA2
103.396	-0.450601	0.267347	-1.68545	0.0919009	0.745465	BICD1
91.6076	0.435344	0.258334	1.6852	0.09195	0.745465	DDX27
94.2386	0.542756	0.322077	1.68518	0.0919543	0.745465	GADD45B
167.958	1.1971	0.710589	1.68466	0.0920541	0.74572	PDE4B
104.948	0.427779	0.254035	1.68393	0.0921945	0.746304	USP12
52.0206	0.5427	0.322492	1.68283	0.0924078	0.747306	RNF2
31.6549	0.682523	0.405679	1.68242	0.0924875	0.747306	ZNF714
126.477	-0.380112	0.225976	-1.68208	0.0925524	0.747306	ANKRD13C
49.4001	-0.614132	0.365146	-1.68188	0.0925921	0.747306	AL021707.1
140.008	0.40397	0.240341	1.68083	0.0927969	0.747328	POMP
54.3647	0.530994	0.31598	1.68047	0.0928665	0.747328	ZCRB1
38.27	0.790496	0.470565	1.67989	0.0929794	0.747328	ZDHHC7
148.077	0.382083	0.227451	1.67985	0.0929873	0.747328	RAB18
74.4946	-0.470784	0.280283	-1.67967	0.0930213	0.747328	NAAA
149.163	-0.415258	0.247257	-1.67946	0.0930627	0.747328	LINC02384
169.899	0.361337	0.215158	1.6794	0.0930739	0.747328	HOOK3
57.8417	0.564278	0.336115	1.67882	0.0931865	0.747683	SEC61A1
171.493	-0.362597	0.216147	-1.67755	0.0934348	0.748788	DHRSX
70.4941	0.524061	0.312452	1.67725	0.0934933	0.748788	GABPB1-IT1
353.41	0.350215	0.208826	1.67706	0.0935299	0.748788	ITGB2
25.5866	-0.828183	0.493939	-1.67669	0.0936027	0.748822	PPP3CB-AS1
26.9568	0.861433	0.51408	1.67568	0.093801	0.749243	IDH3A
17.6102	0.882173	0.52649	1.67558	0.0938214	0.749243	PANX1
19.2806	-0.866953	0.517469	-1.67537	0.0938612	0.749243	UBXN11
126.924	0.378876	0.226239	1.67467	0.0939988	0.749793	UQCRQ
74.0336	0.499707	0.298633	1.67331	0.0942658	0.750666	DNTTIP2
50.9344	0.610793	0.365032	1.67326	0.0942762	0.750666	PLEKHM1
15.239	-0.933467	0.557938	-1.67307	0.0943144	0.750666	ZNF891
14.7253	-1.3578	0.812541	-1.67106	0.0947101	0.753266	NRGN
176.644	0.35274	0.211181	1.67032	0.0948566	0.753846	SMARCA5
42.6431	-0.659598	0.394971	-1.66999	0.0949211	0.753846	DPEP2
155.688	-0.375615	0.22504	-1.6691	0.0950967	0.754692	PRORP
21.5717	0.755588	0.452963	1.6681	0.0952957	0.754898	CHAF1A
65.3412	1.44042	0.863568	1.66799	0.0953175	0.754898	CD83
215.13	-0.389185	0.233335	-1.66793	0.09533	0.754898	CRLF3
236.131	-0.321423	0.192759	-1.66748	0.0954188	0.755053	NBAS
618.302	-0.282922	0.169773	-1.66647	0.0956192	0.755772	PCED1B
16.5253	-0.951513	0.571075	-1.66618	0.0956778	0.755772	PHF23
36.5259	0.59138	0.354974	1.66598	0.0957173	0.755772	BEX2
114.919	0.411147	0.246969	1.66477	0.0959582	0.757127	PTS
121.862	0.378675	0.227576	1.66395	0.0961222	0.757874	CCDC186
15.9509	1.12291	0.675088	1.66335	0.0962422	0.758272	HIST1H2BB
21.3327	-0.815076	0.490394	-1.66208	0.0964961	0.758871	AL139021.2
58.4329	-0.580687	0.349424	-1.66184	0.0965451	0.758871	TP53
170.757	-0.415302	0.250109	-1.66049	0.0968166	0.758871	TGFBR1
90.9119	-0.504689	0.303982	-1.66026	0.0968628	0.758871	MIATNB
17.372	-1.3227	0.796735	-1.66015	0.0968843	0.758871	AL662844.4
168.573	0.518146	0.312114	1.66012	0.0968909	0.758871	WHAMM
121.815	0.414939	0.250045	1.65945	0.0970242	0.758871	DNM1L
97.5285	0.433076	0.261067	1.65887	0.0971425	0.758871	NUS1
12.5166	1.39167	0.83905	1.65863	0.0971903	0.758871	TNFRSF9
226.259	0.430109	0.259426	1.65793	0.0973324	0.758871	MSL2
167.553	-0.334781	0.202013	-1.65723	0.0974736	0.758871	AC118549.1
73.9667	0.444681	0.268349	1.6571	0.0974999	0.758871	RHOG
234.061	-0.36779	0.221961	-1.65701	0.0975182	0.758871	CYTOR
160.531	-0.380364	0.229592	-1.65669	0.0975816	0.758871	DPP8
106.996	-0.410275	0.247688	-1.65642	0.0976368	0.758871	PCBP1-AS1
128.16	0.455137	0.274809	1.6562	0.0976822	0.758871	PTPRE
7.23986	-1.8512	1.11775	-1.65619	0.0976836	0.758871	NIPAL1
164.848	0.342869	0.207052	1.65596	0.0977308	0.758871	MTSS1
13.967	1.25552	0.75858	1.65509	0.0979067	0.758871	EPB41L2
172.962	-0.35707	0.215742	-1.65508	0.0979078	0.758871	SIPA1L3
48.1387	0.625858	0.378215	1.65477	0.0979716	0.758871	PARP12
84.9321	1.43867	0.869494	1.6546	0.0980053	0.758871	NAMPT
58.0192	0.587144	0.354908	1.65435	0.0980556	0.758871	GARS
60.4729	0.808883	0.488953	1.65432	0.0980634	0.758871	KIF20B
107.737	-0.59558	0.360023	-1.65428	0.09807	0.758871	PLCL1
38.4949	0.661045	0.399733	1.65372	0.0981852	0.758871	OAT
131.148	0.543667	0.328767	1.65365	0.0981977	0.758871	MACO1
91.6408	-0.458084	0.277068	-1.65333	0.0982641	0.758871	EPSTI1
53.9782	0.602541	0.364685	1.65222	0.0984888	0.758965	CD160
21.2153	0.76919	0.465561	1.65218	0.098498	0.758965	DNAJC25
10.624	-1.15818	0.701065	-1.65203	0.0985277	0.758965	TCEANC
51.191	0.890972	0.539425	1.65171	0.0985943	0.758965	JMJD6
454.269	0.280126	0.16965	1.6512	0.0986969	0.758965	PNRC1
698.732	0.254563	0.154182	1.65105	0.0987274	0.758965	CD3D
14.0718	-0.981798	0.594728	-1.65084	0.098772	0.758965	Z83843.1
29.8235	-0.678591	0.411225	-1.65017	0.0989082	0.758965	NUP43
32.8254	0.946883	0.573948	1.64977	0.09899	0.758965	NFKB2
17.0182	-0.928456	0.562806	-1.64969	0.0990058	0.758965	MCM8
578.631	0.292671	0.177428	1.64952	0.0990407	0.758965	TRBC2
93.6725	-0.444279	0.269509	-1.64847	0.0992553	0.760076	MIB1
162.284	0.362992	0.220383	1.64709	0.0995388	0.761713	ESCO1
32.2778	-0.66259	0.402428	-1.64648	0.0996647	0.761806	NAIP
71.8566	-0.452413	0.274797	-1.64636	0.0996905	0.761806	TAF1B
716.18	0.248117	0.150777	1.64559	0.0998486	0.762043	HNRNPA2B1
806.055	0.232189	0.141103	1.64553	0.0998611	0.762043	TMA7
39.1479	-0.719126	0.437294	-1.64449	0.100075	0.762658	ZNF100
213.011	0.313187	0.190497	1.64405	0.100165	0.762658	DSTN
42.6848	0.639084	0.38887	1.64344	0.100292	0.762658	BZW2
44.2053	-0.574201	0.349432	-1.64324	0.100333	0.762658	AC092652.2
1049.81	0.310312	0.188843	1.64322	0.100337	0.762658	ACTG1
11.4303	1.03274	0.62865	1.64279	0.100427	0.762658	IRF2BPL
23.9498	0.840042	0.511466	1.64242	0.100503	0.762658	PHLDB3
115.92	0.455604	0.277483	1.64192	0.100607	0.762658	PPP2R2D
186.1	0.310429	0.189119	1.64145	0.100705	0.762658	XPO4
70.8776	0.457389	0.278727	1.641	0.100798	0.762658	PRPF39
45.7501	-0.621993	0.379424	-1.63931	0.101149	0.762658	USP45
148.826	-0.356889	0.217713	-1.63926	0.101159	0.762658	RNASEH2B
204.576	-0.303123	0.184979	-1.63869	0.101279	0.762658	SNHG14
67.5684	-0.550958	0.336263	-1.63848	0.101322	0.762658	SLC16A1-AS1
444.268	0.315613	0.192644	1.63832	0.101355	0.762658	FBXW7
70.0147	0.52804	0.322319	1.63825	0.101369	0.762658	GINM1
31.1744	0.640906	0.391244	1.63812	0.101396	0.762658	HIF1AN
122.362	0.508989	0.310722	1.63808	0.101404	0.762658	KBTBD2
9.59382	-1.2014	0.733525	-1.63784	0.101454	0.762658	WDR86-AS1
52.0702	-0.607231	0.3708	-1.63762	0.1015	0.762658	SETDB1
46.3437	-0.555404	0.339193	-1.63743	0.101542	0.762658	ZDHHC13
19.352	-1.21616	0.742745	-1.63738	0.101551	0.762658	LINC02391
71.9362	0.486907	0.297405	1.63719	0.101591	0.762658	MARK4
29.1985	0.661763	0.404327	1.6367	0.101693	0.762658	PXYLP1
119.119	0.377514	0.23069	1.63646	0.101744	0.762658	CUL2
7.54517	1.34201	0.820109	1.63638	0.101759	0.762658	FAM161B
88.5362	0.430693	0.26325	1.63606	0.101827	0.762658	KANSL2
32.3033	-0.657074	0.402185	-1.63376	0.102309	0.765254	IPP
427.331	0.405829	0.248405	1.63374	0.102314	0.765254	ZNF644
44.3835	0.596304	0.365225	1.6327	0.102532	0.765898	TP53BP1
11.8532	1.19285	0.730618	1.63266	0.102541	0.765898	PARD6G
79.083	0.423424	0.259431	1.63213	0.102653	0.766211	EIF3I
14.8787	-0.928987	0.569332	-1.63171	0.10274	0.766211	PXMP4
127.997	0.381978	0.234132	1.63146	0.102793	0.766211	RNPS1
76.4761	-0.437449	0.268436	-1.62962	0.103182	0.7677	HAGH
136.918	0.410676	0.252061	1.62927	0.103255	0.7677	SAFB
169.676	0.480198	0.294766	1.62908	0.103295	0.7677	HIST1H1D
20.5987	-0.784851	0.481916	-1.62861	0.103397	0.7677	GTF2H2C
76.2283	0.566559	0.347928	1.62838	0.103444	0.7677	TFG
13.4719	0.947342	0.581886	1.62805	0.103513	0.7677	ADAM9
90.5693	0.40335	0.247819	1.6276	0.10361	0.7677	CAMLG
43.4033	-0.579418	0.356073	-1.62725	0.103685	0.7677	TFB1M
69.8916	0.462493	0.284266	1.62697	0.103743	0.7677	TIMM23
180.206	0.37569	0.23096	1.62665	0.103812	0.7677	KDM2B
156.196	-0.357797	0.21996	-1.62665	0.103812	0.7677	TMEM165
36.1883	-0.644329	0.396293	-1.62589	0.103973	0.7677	PRIMPOL
72.3001	0.480138	0.295435	1.62519	0.104122	0.7677	TCF7L2
121.732	0.457832	0.28172	1.62513	0.104135	0.7677	BCAS2
242.114	0.329453	0.202764	1.62481	0.104203	0.7677	G3BP2
61.463	0.729402	0.448994	1.62452	0.104264	0.7677	ELL
38.6745	0.671007	0.413171	1.62404	0.104367	0.7677	LZTFL1
152.043	0.357009	0.219835	1.62399	0.104378	0.7677	HNRNPL
16.9783	-0.889492	0.547828	-1.62367	0.104446	0.7677	CCDC180
13.4018	-0.985814	0.607272	-1.62335	0.104515	0.7677	ZNF354B
77.2553	-0.451517	0.278186	-1.62308	0.104573	0.7677	ECHDC1
112.303	0.521714	0.321488	1.62281	0.104629	0.7677	ABCF1
20.9866	-0.797673	0.49158	-1.62267	0.104659	0.7677	PM20D2
14.2771	-0.927675	0.571729	-1.62258	0.10468	0.7677	ZNF486
41.407	0.593939	0.366123	1.62224	0.104752	0.767714	PRDM4
129.553	-0.375214	0.231402	-1.62148	0.104915	0.76839	NUBPL
609.705	-0.249306	0.153825	-1.62071	0.10508	0.769083	WIPF1
348.008	-0.310276	0.19152	-1.62007	0.105218	0.769576	TBL1XR1
381.703	0.34568	0.213494	1.61916	0.105413	0.770491	ID2
46.2417	-0.585976	0.362197	-1.61784	0.105698	0.770916	INKA2
112.657	0.45472	0.281069	1.61783	0.1057	0.770916	NUP54
49.6022	-0.592799	0.366481	-1.61754	0.105761	0.770916	GTF2IRD2
138.189	0.340988	0.210892	1.61689	0.105903	0.770916	NDUFS6
48.3561	0.700394	0.433293	1.61644	0.105998	0.770916	SEC24A
41.4863	-0.681732	0.421774	-1.61635	0.10602	0.770916	CDKL1
101.093	-0.397064	0.245667	-1.61627	0.106037	0.770916	TPT1-AS1
134.809	0.352095	0.217854	1.6162	0.106052	0.770916	UFC1
268.336	-0.289406	0.179094	-1.61594	0.106107	0.770916	TAF15
32.1522	0.646151	0.400005	1.61536	0.106233	0.770919	EXOSC3
373.478	0.395696	0.244969	1.61529	0.106248	0.770919	CHD1
44.5398	-0.586766	0.363419	-1.61457	0.106403	0.771087	KDM4A
34.6265	-0.665064	0.411961	-1.61438	0.106444	0.771087	XPOT
123.979	-0.388756	0.240835	-1.6142	0.106483	0.771087	C11orf49
240.296	0.357996	0.221862	1.61359	0.106615	0.771531	EIF5
12.6827	-1.23726	0.767029	-1.61306	0.106732	0.771864	BCAR3
54.1554	0.503728	0.312621	1.61131	0.107113	0.772399	ATG3
250.152	-0.289118	0.179524	-1.61047	0.107296	0.772399	VPS13D
12.3175	-1.01199	0.628665	-1.60974	0.107455	0.772399	DHRS13
86.4091	0.424222	0.263569	1.60953	0.107501	0.772399	MIA3
233.278	-0.294177	0.182788	-1.60939	0.10753	0.772399	IL10RA
16.2938	-0.95878	0.595904	-1.60895	0.107627	0.772399	AL450384.2
50.2035	-0.552841	0.343666	-1.60866	0.107691	0.772399	DIMT1
23.2906	-1.08512	0.674561	-1.60863	0.107698	0.772399	DEC1
315.337	0.279547	0.173784	1.60859	0.107707	0.772399	RAC2
7.39424	-1.30349	0.81054	-1.60817	0.107797	0.772399	AC147067.1
177.263	-0.366315	0.227792	-1.60811	0.107811	0.772399	AVL9
38.5259	0.626821	0.389808	1.60803	0.107829	0.772399	TARS
33.878	-0.812576	0.505416	-1.60774	0.107893	0.772399	IKBIP
130.345	-0.440931	0.274448	-1.60661	0.10814	0.772399	GBP5
70.5715	0.482927	0.300596	1.60657	0.10815	0.772399	AP3S1
1080.93	0.411125	0.256058	1.60559	0.108364	0.772399	SIK3
117.243	-0.364928	0.227291	-1.60555	0.108372	0.772399	ERCC6L2
185.398	0.331789	0.20672	1.60501	0.108491	0.772399	TBC1D15
349.704	0.392167	0.244361	1.60487	0.108523	0.772399	NFAT5
539.407	0.257159	0.160246	1.60478	0.108542	0.772399	EPC1
29.1095	-0.712733	0.444165	-1.60466	0.108569	0.772399	AC007780.1
27.4404	0.893493	0.556956	1.60424	0.108661	0.772399	BX890604.2
12.7874	-0.98743	0.615572	-1.60408	0.108695	0.772399	AL356805.1
19.1247	-0.913639	0.569634	-1.6039	0.108735	0.772399	AC006504.5
73.4132	0.43073	0.268669	1.6032	0.10889	0.772399	BCCIP
16.0875	-0.889584	0.554893	-1.60316	0.108899	0.772399	ZNF618
43.071	-0.601542	0.375244	-1.60307	0.10892	0.772399	ZNF569
55.8349	-0.510627	0.31867	-1.60237	0.109074	0.772399	DZIP3
56.3289	0.518179	0.32341	1.60224	0.109103	0.772399	PRPF38A
21.776	-0.753021	0.470015	-1.60212	0.109129	0.772399	CLIC5
15.8592	0.944775	0.589743	1.60201	0.109153	0.772399	ING2
8.80197	1.25577	0.783893	1.60196	0.109164	0.772399	ADGRG3
17.1434	1.08321	0.67625	1.6018	0.109201	0.772399	ATL1
19.4454	-0.976209	0.609464	-1.60175	0.109211	0.772399	CCDC171
31.5713	-0.650361	0.406327	-1.60058	0.109469	0.77344	ZNF585A
10.4063	1.20235	0.751262	1.60045	0.1095	0.77344	SLC31A1
36.8767	-0.680875	0.42558	-1.59988	0.109626	0.773626	TRIM5
24.9424	-0.76451	0.477982	-1.59945	0.10972	0.773626	AC025682.1
173.521	0.319401	0.199731	1.59915	0.109787	0.773626	NDUFS5
107.444	0.484879	0.303229	1.59905	0.10981	0.773626	CRCP
54.5491	-0.508879	0.31857	-1.59739	0.11018	0.775733	LIPE-AS1
64.0152	0.518616	0.324884	1.59631	0.11042	0.77644	MED30
325.104	0.281447	0.176312	1.5963	0.110422	0.77644	SPOCK2
18.2496	0.797752	0.500195	1.59488	0.110739	0.777327	MNT
12.8017	-0.989128	0.620266	-1.59469	0.110783	0.777327	WBP2NL
279.606	0.286405	0.179689	1.59389	0.11096	0.777327	SF3B1
66.7525	0.493294	0.30954	1.59364	0.111018	0.777327	AREL1
63.8589	-0.486659	0.305396	-1.59354	0.11104	0.777327	PIGU
16.5427	-0.888076	0.557428	-1.59317	0.111123	0.777327	ALG14
20.1242	-0.85331	0.535639	-1.59307	0.111145	0.777327	AC008937.2
7.76603	1.33404	0.837531	1.59282	0.1112	0.777327	CENPE
31.7554	0.6782	0.425857	1.59255	0.11126	0.777327	HIST1H3D
129.68	-0.40115	0.251891	-1.59255	0.11126	0.777327	USP32
41.7752	0.571941	0.359559	1.59067	0.111683	0.779321	AL627171.2
136.823	0.38535	0.242261	1.59064	0.111691	0.779321	YARS
17.7992	-0.874729	0.550029	-1.59033	0.11176	0.779321	BRPF1
17.7015	-1.01674	0.640042	-1.58856	0.11216	0.780338	AMPH
27.8936	-0.738262	0.464789	-1.58838	0.1122	0.780338	SPATS2L
254.927	0.326039	0.205307	1.58806	0.112273	0.780338	FUBP1
57.706	-0.475952	0.299716	-1.58801	0.112284	0.780338	ANTKMT
78.0906	0.487663	0.30713	1.5878	0.112331	0.780338	USP22
197.418	-0.348039	0.219198	-1.58779	0.112334	0.780338	RALGAPA2
12.8315	0.972012	0.612392	1.58724	0.112459	0.780705	AC124016.1
364.478	0.266053	0.167665	1.58681	0.112555	0.780721	ZFAS1
65.3799	-0.541991	0.341606	-1.5866	0.112604	0.780721	UBE3D
10.0289	-1.60606	1.01285	-1.58568	0.112812	0.780984	AC092902.4
30.1874	-0.752563	0.474719	-1.58528	0.112903	0.780984	RAD51C
9.57983	1.25258	0.790238	1.58506	0.112952	0.780984	MIR181A2HG
132.715	-0.470457	0.296812	-1.58504	0.112958	0.780984	LINC02446
27.9625	0.775426	0.489284	1.58482	0.113008	0.780984	ZBTB17
43.7343	0.531459	0.335403	1.58454	0.113071	0.780984	DCAF13
75.5125	0.499208	0.315128	1.58414	0.113161	0.781113	MED14
423.237	-0.306685	0.193678	-1.58347	0.113313	0.781644	CCM2
55.2181	-0.546664	0.345307	-1.58313	0.113393	0.781644	ZNF512
98.9344	0.431603	0.272672	1.58286	0.113453	0.781644	TBC1D23
830.987	0.244644	0.154639	1.58203	0.113642	0.782042	CFL1
153.757	0.379597	0.23996	1.58192	0.113668	0.782042	HSPE1
470.951	-0.272718	0.172424	-1.58167	0.113725	0.782042	RAD51B
69.5862	0.491438	0.310783	1.58129	0.113812	0.782143	ARID5A
1151.54	-0.203715	0.128942	-1.57989	0.114132	0.783558	IQGAP2
38.3016	-0.607737	0.384701	-1.57976	0.114161	0.783558	FNTB
15.9452	-0.928045	0.587666	-1.5792	0.11429	0.783784	RIMKLB
33.5796	0.694504	0.439846	1.57897	0.114343	0.783784	AC005480.1
19.9195	-0.833625	0.528052	-1.57868	0.11441	0.783784	INO80B
140.622	0.490486	0.311099	1.57662	0.114882	0.785529	CSNK1G3
100.468	0.455113	0.288807	1.57584	0.115063	0.785529	NASP
116.235	-0.38453	0.24404	-1.57569	0.115098	0.785529	DCAF6
153.36	-0.34864	0.221315	-1.57531	0.115185	0.785529	PPP1R12B
252.991	0.336223	0.213518	1.57468	0.11533	0.785529	PTPN1
115.253	0.408828	0.259763	1.57385	0.115523	0.785529	ZNF326
19.5103	0.775409	0.492702	1.57379	0.115536	0.785529	NFE2L1
26.2198	0.717208	0.455739	1.57373	0.115551	0.785529	SOCS4
39.466	-0.596395	0.379	-1.5736	0.115579	0.785529	ERCC8
55.9005	0.527819	0.335425	1.57358	0.115584	0.785529	TGIF2
81.4831	0.422006	0.268285	1.57298	0.115724	0.785529	SLBP
453.982	0.260456	0.165595	1.57285	0.115754	0.785529	CD8A
58.0599	0.580816	0.369284	1.57282	0.115761	0.785529	CLIC3
8.13122	-1.23658	0.786244	-1.57277	0.115773	0.785529	VSIG10
57.5178	-0.494933	0.314736	-1.57253	0.115827	0.785529	STRBP
22.0186	-0.728142	0.463066	-1.57244	0.115849	0.785529	SIRT5
45.75	0.620796	0.39484	1.57227	0.115887	0.785529	AC007216.4
15.6251	1.16779	0.743125	1.57146	0.116075	0.785628	AREG
864.313	0.271355	0.17268	1.57143	0.116083	0.785628	ANKRD11
41.6206	-0.551427	0.350996	-1.57104	0.116174	0.785628	TRMT2B
9.01774	-1.74859	1.11306	-1.57097	0.11619	0.785628	CR1
42.6863	-0.567882	0.361619	-1.57039	0.116325	0.786058	RAD9A
71.9064	0.440192	0.280432	1.56969	0.116487	0.786387	TTC38
61.5581	0.514867	0.328053	1.56946	0.11654	0.786387	TRAF3IP2-AS1
18.8376	-0.909006	0.579331	-1.56906	0.116634	0.786387	SLC22A15
9.42642	-1.09255	0.696362	-1.56894	0.116662	0.786387	LINC02340
12.988	1.10758	0.706582	1.56752	0.116994	0.786742	SEMA4B
203.59	0.311201	0.198563	1.56727	0.117052	0.786742	KHDRBS1
30.5288	-0.671278	0.428451	-1.56675	0.117172	0.786742	RBM12B
28.3613	1.02162	0.65209	1.56669	0.117188	0.786742	STX11
58.58	0.473422	0.302377	1.56567	0.117426	0.786742	SLC25A32
52.2236	-0.528307	0.337456	-1.56556	0.117452	0.786742	TMEM106B
319.102	-0.302988	0.193562	-1.56533	0.117505	0.786742	SNTB1
265.079	0.41121	0.262816	1.56463	0.11767	0.786742	RAB1A
78.6418	-0.543769	0.347659	-1.56409	0.117797	0.786742	LINC00476
115.859	-0.412302	0.263618	-1.56401	0.117815	0.786742	ZMYM4
58.7346	-0.550005	0.351672	-1.56397	0.117824	0.786742	CENPK
24.5356	0.895295	0.572524	1.56377	0.117872	0.786742	SEC14L2
431.903	0.295839	0.189189	1.56372	0.117884	0.786742	CTSW
27.5604	-0.671479	0.429426	-1.56367	0.117896	0.786742	HMGCL
10.7422	-1.40894	0.901192	-1.56342	0.117955	0.786742	LINC01504
246.502	0.359561	0.229998	1.56332	0.117978	0.786742	SOS2
130.562	0.445814	0.285225	1.56302	0.118047	0.786742	TPM4
46.6636	0.546713	0.349792	1.56296	0.118061	0.786742	AC104162.2
17.2163	-0.828355	0.530022	-1.56287	0.118083	0.786742	CNIH3
49.8701	0.665979	0.426223	1.56251	0.118167	0.786818	SLC45A4
14.2991	-0.965992	0.618361	-1.56218	0.118245	0.78686	CACNB2
21.6468	-0.717897	0.459811	-1.56129	0.118456	0.787683	AC010275.1
30.7682	0.929599	0.595497	1.56105	0.118513	0.787683	NXT1
25.2807	-0.688206	0.441218	-1.55979	0.11881	0.788113	LRRC23
5148.19	0.274999	0.176315	1.5597	0.11883	0.788113	MT-ND2
46.3499	0.535901	0.343646	1.55946	0.118888	0.788113	DNAJB12
103.068	-0.371855	0.238469	-1.55934	0.118916	0.788113	DENND2D
31.8119	-0.652215	0.418379	-1.55891	0.119018	0.788113	USE1
24.087	-0.875428	0.561571	-1.55889	0.119022	0.788113	LINC02325
435.684	-0.267394	0.171562	-1.55858	0.119095	0.788113	STAG2
17.2539	0.865205	0.555214	1.55833	0.119155	0.788113	THAP9-AS1
16.6086	1.03238	0.662914	1.55734	0.119389	0.788829	AC005920.2
8.01684	-1.41853	0.91111	-1.55693	0.119487	0.788829	AL445928.2
119.026	0.378983	0.243428	1.55686	0.119505	0.788829	UBE4A
64.579	-0.459423	0.295206	-1.55628	0.119641	0.788829	VPS33A
709.1	0.21717	0.139565	1.55606	0.119695	0.788829	SARAF
116.857	0.350492	0.225323	1.55551	0.119824	0.788829	SUSD1
8.17647	-1.21201	0.779271	-1.55531	0.119873	0.788829	FOXP1-AS1
10.4135	-1.08671	0.6988	-1.55511	0.119919	0.788829	PPBP
7.44139	-1.50897	0.970598	-1.55468	0.120023	0.788829	C12orf60
63.2941	-0.588811	0.378751	-1.55461	0.120038	0.788829	TMEM161B-AS1
287.64	-0.277429	0.178465	-1.55453	0.120058	0.788829	ZNF638
10.7849	1.17907	0.759292	1.55285	0.120458	0.790983	LINC00504
31.15	-0.663875	0.427663	-1.55233	0.120583	0.790984	MTBP
27.8206	-0.713437	0.459616	-1.55225	0.120603	0.790984	MEAK7
9.00842	-1.2291	0.792006	-1.55188	0.120691	0.791083	EML6
49.4036	-0.499854	0.322285	-1.55097	0.120909	0.792039	SLC25A45
7.0536	1.32354	0.853683	1.55038	0.121049	0.792482	MAP1LC3A
404.554	0.290042	0.187217	1.54923	0.121327	0.793824	WAC
51.1919	-0.520889	0.33642	-1.54833	0.121543	0.794762	CRYZL1
123.085	-0.456144	0.294663	-1.54802	0.121617	0.79477	ANKH
335.815	0.34027	0.219861	1.54766	0.121705	0.794864	ZFAND6
9.47521	1.19074	0.769899	1.54662	0.121956	0.79572	SLFNL1
424.465	-0.270921	0.175182	-1.54651	0.121981	0.79572	MECP2
58.8787	-0.494277	0.319674	-1.54619	0.122059	0.795753	DNHD1
114.984	-0.359079	0.232423	-1.54494	0.122361	0.79635	PILRB
16.8707	0.813829	0.526834	1.54475	0.122406	0.79635	MIR22HG
18.4594	-0.779781	0.504823	-1.54466	0.122428	0.79635	MRPL24
56.726	0.474971	0.307504	1.5446	0.122442	0.79635	POLR3C
22.4378	-0.810186	0.524788	-1.54383	0.122628	0.796611	GDAP1
19.0455	0.76805	0.497495	1.54383	0.122628	0.796611	AZIN1-AS1
162.069	0.339566	0.220049	1.54314	0.122797	0.79723	SHOC2
78.3927	0.473376	0.306876	1.54256	0.122937	0.797664	SIRT1
276.685	-0.287005	0.186128	-1.54197	0.12308	0.798119	THADA
16.015	-0.864425	0.5608	-1.54142	0.123216	0.798198	DAPP1
22.9525	-0.785019	0.509315	-1.54132	0.123238	0.798198	FABP5
84.0535	-0.499568	0.324232	-1.54077	0.123372	0.798233	PECAM1
11.2275	-1.05209	0.682921	-1.54057	0.123422	0.798233	AC010186.3
63.8979	-0.520742	0.338056	-1.5404	0.123463	0.798233	GPD2
1612.34	-0.206365	0.134023	-1.53978	0.123615	0.798477	ANKRD44
252.067	0.366543	0.23807	1.53965	0.123647	0.798477	YAF2
40.7612	-0.595686	0.387135	-1.5387	0.123876	0.799486	DCAKD
46.0663	0.621636	0.404245	1.53777	0.124105	0.800172	GFM1
46.3251	-0.503401	0.327379	-1.53767	0.124129	0.800172	DERA
27.8194	-0.659618	0.429224	-1.53677	0.12435	0.801125	NNT-AS1
123.33	-0.377677	0.245897	-1.53592	0.124559	0.801948	NUP160
24.332	0.716091	0.466312	1.53565	0.124625	0.801948	IRS2
40.238	0.573055	0.373655	1.53365	0.125116	0.803494	TMEM43
21.5783	-0.890151	0.580614	-1.53312	0.125246	0.803494	ZSWIM9
78.3102	-0.478882	0.312461	-1.53261	0.125371	0.803494	PDCD7
38.1694	0.587082	0.383263	1.5318	0.125572	0.803494	ITGAE
101.131	-0.389492	0.254294	-1.53166	0.125605	0.803494	AL645568.1
56.1388	0.483391	0.315623	1.53155	0.125634	0.803494	TOMM22
8.56708	-1.16719	0.762103	-1.53154	0.125636	0.803494	ZNF624
17.3521	-0.874795	0.571394	-1.53099	0.125773	0.803494	AC004889.1
124.183	-0.356956	0.233193	-1.53073	0.125835	0.803494	SMAD4
311.028	0.338048	0.220857	1.53062	0.125862	0.803494	C12orf57
685.064	0.364313	0.23804	1.53047	0.1259	0.803494	DENND4A
148.226	0.317766	0.207662	1.53021	0.125965	0.803494	HDAC4
132.104	-0.372602	0.243504	-1.53017	0.125974	0.803494	MBTD1
31.6117	-0.636895	0.416258	-1.53005	0.126005	0.803494	KRBOX4
53.1766	0.519212	0.339362	1.52997	0.126025	0.803494	RBM10
38.0787	-0.547107	0.357611	-1.5299	0.126043	0.803494	AC025171.1
32.6487	-0.668454	0.437015	-1.52959	0.126119	0.803509	ZBTB37
79.8277	-0.427785	0.27973	-1.52928	0.126196	0.803534	STAMBPL1
315.644	-0.261188	0.170888	-1.52842	0.126409	0.80442	TMC8
104.443	0.405776	0.265628	1.52761	0.126609	0.804546	CD5
349.153	0.265325	0.173701	1.52748	0.126642	0.804546	UQCR11
48.4112	-0.500004	0.327346	-1.52745	0.12665	0.804546	NFIC
20.0915	-0.739019	0.484079	-1.52665	0.126848	0.804888	RXYLT1
187.064	0.415396	0.272119	1.52653	0.126879	0.804888	PRKCE
103.13	0.412134	0.270048	1.52615	0.126972	0.804888	ENY2
113.531	0.427861	0.280443	1.52566	0.127094	0.804888	ARHGEF7
100.872	0.418994	0.274679	1.52539	0.127161	0.804888	ATG13
8.93061	-1.22252	0.80155	-1.5252	0.12721	0.804888	P4HA3
81.0795	-0.414045	0.271505	-1.525	0.127259	0.804888	HNRNPLL
130.302	0.378279	0.248074	1.52486	0.127293	0.804888	HERPUD1
16.9957	-0.861503	0.565459	-1.52355	0.127622	0.805281	GREB1L
127.094	-0.355651	0.23347	-1.52332	0.127677	0.805281	ETFA
87.2803	-0.410362	0.269436	-1.52304	0.127748	0.805281	GALK2
117.041	0.382846	0.251408	1.52281	0.127806	0.805281	NOL10
14.1368	0.93506	0.614154	1.52252	0.12788	0.805281	SPDYA
10.1019	1.08634	0.713736	1.52204	0.127998	0.805281	HIST2H2BF
44.4001	0.571485	0.375507	1.5219	0.128034	0.805281	AC016831.5
71.969	-0.447149	0.29383	-1.5218	0.12806	0.805281	ABCD3
160.437	0.333076	0.218928	1.52139	0.128161	0.805281	CD164
35.3998	0.57618	0.378739	1.52131	0.128182	0.805281	LRRC8A
21.5837	0.808757	0.531662	1.52119	0.128213	0.805281	AL139246.5
146.774	0.400606	0.26337	1.52108	0.12824	0.805281	SLA
850.912	0.33724	0.221786	1.52057	0.128369	0.805314	JAK1
56.0022	0.550697	0.362189	1.52047	0.128393	0.805314	INPP5K
7.85601	-1.32194	0.869993	-1.51948	0.128642	0.806185	FBXO10
17.488	-0.808828	0.532358	-1.51933	0.12868	0.806185	MRPL15
10.1263	1.16618	0.767804	1.51885	0.128801	0.806482	AC087239.1
10.7216	1.09348	0.720488	1.51769	0.129093	0.807486	IL18BP
39.4669	0.605493	0.398974	1.51762	0.129109	0.807486	HIST1H2BD
11.9708	1.01864	0.671418	1.51716	0.129227	0.807596	GOLM1
36.4694	0.661457	0.436039	1.51697	0.129275	0.807596	SH3GL1
473.694	0.231246	0.152546	1.51591	0.129541	0.808216	YBX1
10.3294	1.10406	0.72833	1.51588	0.129551	0.808216	PKIA
13.9918	1.26227	0.833044	1.51525	0.129708	0.808216	TLE1
148.265	0.508146	0.335457	1.51479	0.129826	0.808216	CDK11A
136.163	0.510385	0.336957	1.51469	0.129852	0.808216	RAPGEF2
274.896	0.408196	0.269511	1.51458	0.129879	0.808216	PLEKHA2
120.989	0.481932	0.318338	1.5139	0.130052	0.808216	RCOR1
392.412	0.353462	0.233635	1.51288	0.130311	0.808216	CMIP
52.1485	-0.501832	0.33171	-1.51286	0.130314	0.808216	ZMAT1
113.626	-0.343809	0.227269	-1.51278	0.130335	0.808216	DMTF1
59.5773	0.542932	0.358964	1.5125	0.130408	0.808216	PRKCI
12.5777	-0.951942	0.629434	-1.51238	0.130438	0.808216	LEF1-AS1
26.5846	0.729574	0.482501	1.51207	0.130516	0.808216	YEATS4
125.064	0.451932	0.298933	1.51182	0.13058	0.808216	MCL1
31.2988	0.658933	0.435956	1.51147	0.13067	0.808216	RGL4
120.301	0.365243	0.241706	1.51111	0.130762	0.808216	UQCRC2
46.9883	-0.682805	0.451986	-1.51068	0.13087	0.808216	AL355581.1
13.2499	-0.873457	0.578208	-1.51063	0.130883	0.808216	MACROD1
44.4817	0.532276	0.352373	1.51055	0.130904	0.808216	HMGXB3
24.2035	0.654405	0.43333	1.51018	0.130998	0.808216	BNIP1
20.975	0.718845	0.476063	1.50998	0.131049	0.808216	MAP3K9
181.948	0.327535	0.216923	1.50992	0.131065	0.808216	CHIC2
623.833	0.303868	0.201274	1.50973	0.131113	0.808216	PRRC2C
34.9252	0.597739	0.395963	1.50958	0.13115	0.808216	KAT5
11.707	-1.11618	0.739917	-1.50852	0.131421	0.809427	ITIH4
41.5398	-0.585556	0.3884	-1.50761	0.131654	0.81041	TRAPPC6B
83.9721	-0.397919	0.264015	-1.50718	0.131763	0.810498	DUT
183.134	-0.310835	0.206265	-1.50697	0.131817	0.810498	UST
7.27307	1.29598	0.860744	1.50565	0.132157	0.81213	AC091271.1
68.2463	-0.43161	0.286761	-1.50512	0.132293	0.812509	ANKRD27
127.074	0.332478	0.221027	1.50425	0.132518	0.812679	SPG7
88.6393	0.388098	0.258085	1.50376	0.132644	0.812679	CCDC107
37.4729	-0.565567	0.376352	-1.50276	0.132901	0.812679	EHMT2
42.0375	0.540855	0.359919	1.50271	0.132913	0.812679	RMDN3
141.853	0.357814	0.238133	1.50258	0.132947	0.812679	AGPAT4
23.3569	-0.720887	0.479843	-1.50234	0.13301	0.812679	KDSR
416.317	-0.30332	0.201939	-1.50204	0.133088	0.812679	SCAPER
54.5818	-0.617861	0.411583	-1.50118	0.133309	0.812679	AL645465.1
12.1508	1.0621	0.707562	1.50107	0.133337	0.812679	AL158071.3
31.5145	0.63551	0.423559	1.5004	0.13351	0.812679	SLC35E1
75.5706	-0.401923	0.267889	-1.50033	0.133528	0.812679	TRAF5
102.855	0.475655	0.317074	1.50014	0.133578	0.812679	CLEC16A
475.663	0.235669	0.157119	1.49994	0.13363	0.812679	ATP5MG
8.80463	1.3368	0.891999	1.49866	0.133963	0.812679	PKD1L3
235.725	0.276902	0.184772	1.49862	0.133973	0.812679	CTSC
174.099	0.298783	0.19938	1.49856	0.133988	0.812679	RFC1
72.6048	-0.421535	0.281312	-1.49846	0.134014	0.812679	ZNF518A
62.2205	0.479104	0.319765	1.4983	0.134055	0.812679	GLTP
156.218	0.3158	0.210824	1.49793	0.134151	0.812679	ACIN1
463.836	0.24772	0.165407	1.49763	0.134228	0.812679	ATP11B
20.9714	0.714839	0.477419	1.4973	0.134315	0.812679	DMAC2
61.6255	0.438707	0.293051	1.49703	0.134384	0.812679	CSNK2A2
76.515	0.449659	0.300393	1.4969	0.134418	0.812679	FAM49A
180.575	-0.458246	0.306196	-1.49658	0.134503	0.812679	HIP1
17.0921	-0.81092	0.541871	-1.49652	0.134519	0.812679	SPON1
57.9556	0.479239	0.32028	1.49631	0.134572	0.812679	LANCL2
171.996	0.308273	0.206052	1.49609	0.134629	0.812679	SLC25A26
31.5294	-0.662795	0.443048	-1.49599	0.134657	0.812679	PSMD6-AS2
117.091	-0.357756	0.239144	-1.49599	0.134657	0.812679	PIGL
244.464	0.288028	0.19254	1.49593	0.134671	0.812679	EPC2
67.4676	0.49569	0.331367	1.49589	0.134682	0.812679	PITPNA
85.5979	-0.40162	0.268547	-1.49553	0.134776	0.812679	ECHDC2
25.8049	0.76501	0.511532	1.49553	0.134777	0.812679	TIFA
13.3207	-0.932808	0.624232	-1.49433	0.13509	0.814051	PLEKHB1
85.8673	0.391182	0.261829	1.49404	0.135166	0.814051	TUFM
48.0359	-0.500688	0.335178	-1.4938	0.135228	0.814051	TPGS2
18.8967	0.768567	0.514615	1.49348	0.135312	0.814051	TMEM163
162.068	-0.385394	0.258095	-1.49323	0.135377	0.814051	ST8SIA4
124.79	-0.346042	0.231819	-1.49273	0.135508	0.814392	ORC2
314.505	0.269954	0.181154	1.49019	0.136174	0.815904	HLA-F
176.196	0.292173	0.196073	1.49013	0.136191	0.815904	EIF3D
53.6205	0.547314	0.367352	1.48989	0.136253	0.815904	ILF3-DT
13.8766	1.0182	0.683451	1.48979	0.136279	0.815904	LIX1L-AS1
8.02179	-1.11116	0.745902	-1.48968	0.136307	0.815904	LINC01806
154.181	-0.37498	0.251777	-1.48934	0.136399	0.815904	MICU1
32.6889	0.672835	0.451929	1.4888	0.136539	0.815904	BCOR
23.0402	0.690254	0.463639	1.48877	0.136547	0.815904	THAP4
60.2181	0.431422	0.289801	1.48869	0.13657	0.815904	NUP93
98.5865	-0.457397	0.307251	-1.48868	0.136573	0.815904	ABCB1
174.614	0.472488	0.317395	1.48864	0.136582	0.815904	UBL3
177.375	0.328062	0.220463	1.48806	0.136736	0.816019	LMBR1
23.3271	-0.685145	0.460446	-1.488	0.13675	0.816019	SCYL3
102.101	0.371211	0.249521	1.48769	0.136832	0.816061	RAB5C
28.6136	-0.745877	0.501487	-1.48733	0.136927	0.816183	CRYL1
31.5806	0.582917	0.392209	1.48624	0.137215	0.817452	LTV1
727.545	0.213645	0.14379	1.48581	0.137329	0.817685	SEPTIN7
54.8392	-0.459331	0.309218	-1.48546	0.137422	0.817794	HMG20A
46.4623	0.510026	0.34346	1.48496	0.137553	0.818127	DDX54
45.0346	-0.570768	0.38448	-1.48452	0.137671	0.818383	MIPEP
74.7437	0.407213	0.274369	1.48418	0.137761	0.818473	DYNC1LI1
186.335	-0.29842	0.201171	-1.48342	0.137963	0.819228	CKLF
27.61	0.624109	0.420833	1.48303	0.138066	0.819335	NIP7
126.898	0.425588	0.287029	1.48273	0.138145	0.819335	FAM168B
972.683	-0.234356	0.158093	-1.48239	0.138236	0.819335	LRBA
31.8392	0.58539	0.394987	1.48205	0.138327	0.819335	AASDHPPT
20.9026	0.726329	0.490178	1.48177	0.138403	0.819335	OTUD3
145.341	-0.363664	0.245481	-1.48143	0.138491	0.819335	SLAMF6
114.914	0.44977	0.303761	1.48067	0.138695	0.819335	EIF2AK3
52.667	-0.534292	0.36089	-1.48048	0.138745	0.819335	ACAD11
156.141	0.313416	0.211737	1.48022	0.138815	0.819335	RWDD1
47.9614	-0.514212	0.347412	-1.48012	0.138841	0.819335	LHPP
85.8474	-0.410476	0.277367	-1.4799	0.138899	0.819335	ZNF44
45.568	-0.488068	0.329861	-1.47962	0.138975	0.819335	PKP4
80.8743	0.442791	0.299295	1.47945	0.13902	0.819335	OTUD5
75.3157	-0.417704	0.282405	-1.4791	0.139115	0.819335	TRPV2
258.584	-0.321422	0.217328	-1.47897	0.139148	0.819335	NCOA3
43.0321	-0.608904	0.411743	-1.47884	0.139182	0.819335	MROH1
22.7449	0.677509	0.458316	1.47826	0.139339	0.819425	TIMM10B
51.4873	-0.497909	0.336889	-1.47796	0.139418	0.819425	CBWD5
174.617	-0.301004	0.203692	-1.47774	0.139477	0.819425	CAPN2
31.4782	0.622855	0.421549	1.47754	0.139531	0.819425	ZNF777
46.3997	-0.52963	0.358534	-1.47721	0.13962	0.819425	PEX3
52.0019	-0.465293	0.315003	-1.47711	0.139647	0.819425	PPARA
224.647	0.306677	0.207777	1.47599	0.139945	0.820732	EFR3A
89.935	-0.390252	0.26484	-1.47354	0.140607	0.823948	AC004797.1
286.43	-0.25896	0.175758	-1.47339	0.140645	0.823948	ZNF407
116.536	-0.34759	0.236047	-1.47254	0.140874	0.824644	HADHA
63.5665	-0.417907	0.283898	-1.47203	0.141012	0.824644	PSMB8-AS1
18.0491	0.983354	0.668069	1.47194	0.141038	0.824644	GFPT2
478.474	-0.273321	0.185701	-1.47184	0.141065	0.824644	ITFG1
63.4949	-0.477161	0.324366	-1.47106	0.141275	0.825427	CEP68
12.1405	-0.996561	0.677665	-1.47058	0.141405	0.825743	NCAPG2
103.617	0.352025	0.239425	1.47029	0.141482	0.825754	CCNT1
23.1551	-0.713225	0.485434	-1.46925	0.141764	0.826956	AC010978.1
54.8471	0.457178	0.311407	1.46811	0.142075	0.827766	CRNKL1
32.3893	0.567331	0.386543	1.4677	0.142184	0.827766	PRCP
32.5884	0.621911	0.42377	1.46757	0.142222	0.827766	NUDT22
53.1029	0.574769	0.391701	1.46737	0.142276	0.827766	SNHG9
8.81371	-1.08374	0.738592	-1.46731	0.142292	0.827766	ATAT1
89.0906	-0.410919	0.280156	-1.46675	0.142443	0.827766	AC009120.2
7.24481	-1.195	0.814855	-1.46652	0.142506	0.827766	LINC00921
14.0764	-0.96992	0.661379	-1.46651	0.142509	0.827766	AL133334.1
20.6935	-0.805478	0.549377	-1.46617	0.142603	0.827869	SAP25
123.063	0.347057	0.236949	1.46469	0.143005	0.829451	GLYR1
128.798	0.316853	0.216366	1.46443	0.143076	0.829451	TCERG1
88.8876	-0.367734	0.251127	-1.46433	0.143103	0.829451	TRADD
24.2607	-0.667407	0.45618	-1.46303	0.143458	0.83065	AL390728.6
23.0124	-0.748616	0.511692	-1.46302	0.143462	0.83065	ACSL6
7.22876	-1.4237	0.973605	-1.46229	0.143661	0.831358	AC004943.2
359.348	-0.307121	0.21016	-1.46137	0.143915	0.832316	COMMD10
26.4059	-0.613558	0.420118	-1.46044	0.144169	0.832316	ZNF337-AS1
197.25	0.376786	0.258027	1.46026	0.14422	0.832316	MRTFA
7.23097	1.20361	0.824287	1.46018	0.144241	0.832316	RUSC1
116.46	0.353782	0.242306	1.46006	0.144273	0.832316	DNAJC2
231.381	-0.298848	0.204719	-1.4598	0.144346	0.832316	LDHB
35.7795	0.593533	0.4066	1.45975	0.14436	0.832316	WDSUB1
28.6493	-0.634388	0.434692	-1.4594	0.144456	0.832431	ANKRD46
11.825	1.05348	0.722159	1.45879	0.144623	0.832953	B4GALT4-AS1
775.933	0.231609	0.158954	1.45708	0.145094	0.832968	ARPC2
19.6031	0.757322	0.519805	1.45694	0.145134	0.832968	CSRP1
115.105	0.326966	0.224423	1.45692	0.145139	0.832968	PSMD7
353.281	-0.263561	0.180952	-1.45653	0.145247	0.832968	SLC4A7
48.2577	-0.536248	0.368179	-1.45649	0.145257	0.832968	TTN-AS1
15.8863	-0.861776	0.59194	-1.45585	0.145434	0.832968	MECR
84.4275	0.56892	0.390864	1.45555	0.145518	0.832968	AC114760.2
85.1841	0.381247	0.26195	1.45542	0.145554	0.832968	RPS19BP1
13.5522	-0.88505	0.608137	-1.45535	0.145573	0.832968	SYCE2
81.8483	0.409046	0.281091	1.45521	0.145612	0.832968	PAXBP1
70.8828	-0.442981	0.304446	-1.45504	0.145659	0.832968	VRK1
119.502	0.354266	0.24348	1.45501	0.145666	0.832968	ARPP19
10.8282	-0.998995	0.686683	-1.45481	0.145721	0.832968	CDHR2
67.7929	0.562756	0.386839	1.45476	0.145736	0.832968	BIRC3
61.6693	0.434279	0.298548	1.45464	0.145769	0.832968	SMC4
22.7121	-0.814453	0.560092	-1.45414	0.145907	0.833046	LTBP3
119.698	-0.362983	0.249638	-1.45404	0.145936	0.833046	PIK3CB
111.884	0.4377	0.301298	1.45271	0.146303	0.834617	WDR74
63.4429	-0.621188	0.427669	-1.4525	0.146364	0.834617	HCG17
68.3039	0.412919	0.284441	1.45168	0.146589	0.835448	NKAP
22.2437	-0.876043	0.603667	-1.4512	0.146724	0.835448	EML5
144.083	0.314616	0.216902	1.4505	0.146918	0.835448	P4HB
103.958	0.420174	0.2897	1.45038	0.146953	0.835448	HIST1H1C
45.0532	0.537506	0.370624	1.45027	0.146982	0.835448	GNA12
174.592	0.322658	0.222488	1.45022	0.146996	0.835448	C9orf78
15.4268	0.95537	0.659074	1.44956	0.14718	0.835448	AC020911.2
11.1222	-0.998462	0.688824	-1.44952	0.147193	0.835448	LINC00824
18.3902	0.728485	0.502629	1.44935	0.14724	0.835448	ATG9A
83.9033	0.450311	0.310741	1.44915	0.147295	0.835448	CDS2
39.8759	0.537663	0.371136	1.44869	0.147423	0.835448	AL139807.1
17.273	-0.909368	0.627723	-1.44868	0.147427	0.835448	MS4A1
115.097	0.378198	0.261345	1.44712	0.147863	0.836995	SF3B5
2033.86	0.190881	0.131917	1.44698	0.147904	0.836995	PTMA
39.3871	-0.541116	0.374113	-1.4464	0.148066	0.836995	FAM120C
131.092	0.314897	0.217725	1.4463	0.148092	0.836995	HNRNPA0
29.148	0.600072	0.414906	1.44628	0.148097	0.836995	CYHR1
54.1529	0.460232	0.3184	1.44545	0.148331	0.836995	LRRC40
10.1443	1.05798	0.732018	1.44529	0.148377	0.836995	ZNF713
7.95277	1.17602	0.81377	1.44515	0.148414	0.836995	PDCD2L
111.003	0.38847	0.268814	1.44513	0.148422	0.836995	HEXA
119.534	0.390277	0.270281	1.44397	0.148748	0.836995	PITPNB
863.479	-0.218643	0.151445	-1.44371	0.14882	0.836995	EPB41
179.067	-0.323878	0.22438	-1.44344	0.148897	0.836995	EIF4E3
13.0692	-0.867094	0.600884	-1.44303	0.149012	0.836995	ZNF48
123.664	0.361443	0.250491	1.44294	0.149038	0.836995	NT5C3A
228.473	-0.263755	0.182811	-1.44277	0.149085	0.836995	DOCK9
16.1563	1.23419	0.855465	1.44271	0.149102	0.836995	DUSP8
9.6266	1.0507	0.728416	1.44244	0.149178	0.836995	TRAF7
8.26302	-1.19014	0.825161	-1.44231	0.149214	0.836995	EBF4
341.488	0.320794	0.22247	1.44196	0.149313	0.836995	GPBP1
136.713	-0.321179	0.222749	-1.44189	0.149334	0.836995	CDK5RAP2
35.3849	-0.578314	0.401099	-1.44182	0.149352	0.836995	LINC01089
29.1846	0.590374	0.409566	1.44146	0.149455	0.836995	CENPX
32.7401	-0.722417	0.501207	-1.44135	0.149485	0.836995	AC116337.3
13.437	-0.901446	0.625546	-1.44106	0.149569	0.836995	LINC00324
47.1346	0.52598	0.365039	1.44089	0.149617	0.836995	TWSG1
79.7106	0.405577	0.281581	1.44035	0.149767	0.837057	MADD
65.9943	0.44433	0.308502	1.44028	0.149787	0.837057	TIMM17A
24.7637	0.659819	0.458244	1.43989	0.1499	0.837057	EAF1
140.195	-0.461832	0.320801	-1.43962	0.149974	0.837057	AC010609.1
74.4798	0.442577	0.307454	1.43949	0.150011	0.837057	CASC3
125.779	-0.371235	0.25806	-1.43856	0.150275	0.83754	FER
151.208	-0.318934	0.221715	-1.43848	0.150297	0.83754	MGMT
264.278	-0.256868	0.178582	-1.43837	0.150328	0.83754	UVRAG
107.125	0.334681	0.23283	1.43745	0.150591	0.838577	ATP6AP2
33.1768	-0.554885	0.386367	-1.43616	0.150957	0.839196	OGG1
289.13	-0.247096	0.172072	-1.43601	0.151001	0.839196	PAK2
11.2454	-1.03075	0.718223	-1.43514	0.151246	0.839196	AL049840.2
67.2766	0.405964	0.282919	1.43491	0.151312	0.839196	EFTUD2
187.381	0.275316	0.191879	1.43484	0.151332	0.839196	POLR2L
12.4225	-0.893528	0.622769	-1.43477	0.151354	0.839196	FBXL6
82.1495	0.382445	0.266581	1.43463	0.151393	0.839196	HIST2H2AC
87.4634	0.376628	0.262546	1.43452	0.151423	0.839196	PSMC5
17.4943	-0.782659	0.545711	-1.4342	0.151515	0.839196	LRIG2-DT
151.06	-0.419417	0.292472	-1.43404	0.15156	0.839196	NUCB2
784.777	0.27348	0.19071	1.43401	0.151569	0.839196	VIM
258.42	0.278801	0.194448	1.43381	0.151627	0.839196	HNRNPH1
8.42048	-1.07286	0.748391	-1.43355	0.151701	0.839196	CLMP
23.1378	-0.727957	0.508052	-1.43284	0.151904	0.839894	KLHL32
92.4357	0.380435	0.265562	1.43257	0.151982	0.839899	PMF1
32.2381	-0.566332	0.395713	-1.43117	0.152383	0.841022	ACTR3C
31.6854	0.572454	0.400023	1.43105	0.152415	0.841022	RBM7
58.328	0.448311	0.313274	1.43105	0.152416	0.841022	BMS1
35.5331	0.547659	0.382849	1.43048	0.152578	0.841315	AL391839.1
11.2476	0.956116	0.66846	1.43033	0.152623	0.841315	FAM104B
94.8842	-0.361841	0.253131	-1.42946	0.152872	0.841949	KLHDC10
196.58	-0.370702	0.259351	-1.42935	0.152905	0.841949	IFNAR2
13.6843	-0.927543	0.649172	-1.42881	0.153059	0.841949	AC006299.1
43.8808	-0.528228	0.369739	-1.42865	0.153104	0.841949	TMEM164
20.5202	0.687535	0.481314	1.42845	0.153162	0.841949	BX284668.5
94.7659	0.389737	0.272865	1.42832	0.153201	0.841949	STUB1
772.466	-0.226807	0.158924	-1.42714	0.15354	0.842892	CD96
279.396	0.247484	0.173438	1.42693	0.1536	0.842892	PPIB
202.175	0.279222	0.195682	1.42692	0.153604	0.842892	CIR1
7.76552	-1.12301	0.787172	-1.42664	0.153685	0.842912	AC120193.1
71.6741	0.416564	0.29215	1.42586	0.15391	0.843724	ATP2A2
147.214	0.384105	0.269604	1.4247	0.154245	0.844533	KPNA4
88.9215	-0.404443	0.283884	-1.42468	0.154251	0.844533	DDX60L
99.9586	0.441791	0.310164	1.42438	0.154337	0.844533	ADAMTSL4-AS1
175.358	0.282699	0.198486	1.42427	0.154367	0.844533	EIF4G2
562.944	-0.21895	0.153928	-1.42242	0.154905	0.847052	MYCBP2
28.979	-0.584111	0.410975	-1.42128	0.155235	0.84837	MTX2
14.1578	-0.846264	0.595519	-1.42105	0.155301	0.84837	SLC35A4
43.2292	-0.535155	0.376869	-1.42	0.155607	0.848896	RECK
87.5604	-0.389834	0.274582	-1.41973	0.155685	0.848896	DYNC1I2
560.953	0.224231	0.157942	1.41971	0.155693	0.848896	ELF1
7.94828	1.15815	0.815797	1.41965	0.155709	0.848896	RHEBL1
23.3872	0.667337	0.470183	1.41931	0.155808	0.849015	TRMT44
21.5315	0.727168	0.512467	1.41896	0.155912	0.849156	GPANK1
30.92	-0.584554	0.412302	-1.41778	0.156254	0.850598	TNFRSF1A
304.836	0.26476	0.186959	1.41614	0.156735	0.85279	GSK3B
21.2208	-0.683356	0.482888	-1.41514	0.157027	0.85395	ZNF397
250.399	-0.254854	0.180174	-1.41449	0.157219	0.854572	WDPCP
101.455	0.422685	0.298911	1.41408	0.157337	0.854787	RHEB
268.492	0.272799	0.192973	1.41367	0.15746	0.854941	PSMA7
127.969	0.346945	0.245517	1.41312	0.157621	0.854941	SNX1
23.481	0.727134	0.514577	1.41307	0.157635	0.854941	C18orf21
381.98	0.225467	0.159575	1.41292	0.157679	0.854941	PTP4A2
35.5635	-0.5492	0.388819	-1.41248	0.157808	0.855218	ACTL6A
88.5682	-0.391599	0.277305	-1.41216	0.157903	0.855306	PDLIM5
8.27794	-1.10162	0.780402	-1.41161	0.158064	0.855758	LRRN3
11.1574	0.952507	0.675099	1.41091	0.15827	0.856445	AC026470.2
16.7003	-0.779139	0.552432	-1.41038	0.158428	0.856496	LINC00672
64.9198	-0.527387	0.373941	-1.41035	0.158436	0.856496	ECE1
147.684	-0.445482	0.316111	-1.40926	0.158758	0.857812	STAT1
9.5979	-1.09254	0.775483	-1.40885	0.15888	0.858049	LRATD2
165.915	0.288483	0.204957	1.40753	0.15927	0.858301	CDC73
13.64	-0.81863	0.581838	-1.40697	0.159435	0.858301	TBX19
18.3998	-0.842745	0.598978	-1.40697	0.159436	0.858301	LINC01376
80.4331	0.424525	0.301777	1.40675	0.159501	0.858301	NDUFA9
13.9156	0.958309	0.681272	1.40665	0.159532	0.858301	PLEKHG2
65.8315	-0.398499	0.283307	-1.4066	0.159547	0.858301	SLC49A4
162.972	0.310693	0.220891	1.40654	0.159563	0.858301	SARNP
49.9659	1.28839	0.916234	1.40618	0.159671	0.858301	RGCC
19.1027	-0.710597	0.505362	-1.40612	0.15969	0.858301	EDC3
20.5871	0.712349	0.506646	1.40601	0.159721	0.858301	RBM34
14.4981	-0.790605	0.562399	-1.40577	0.159792	0.858301	ARFGAP1
15.9718	-0.764219	0.543953	-1.40494	0.16004	0.858432	NEU3
200.428	-0.288831	0.205586	-1.40491	0.160047	0.858432	GALNT10
129.566	-0.346929	0.246969	-1.40475	0.160096	0.858432	HMBOX1
26.7414	0.710744	0.506	1.40463	0.160131	0.858432	FLNB
48.7977	0.490724	0.349537	1.40393	0.160341	0.858787	STAM
20.5428	0.725433	0.516734	1.40388	0.160354	0.858787	NAGPA
29.4538	0.791832	0.564625	1.4024	0.160795	0.860337	MYO3B
7.09773	1.2913	0.92079	1.40238	0.160801	0.860337	MVK
68.7334	0.406926	0.290454	1.401	0.161214	0.861108	PPP2R1A
71.2156	-0.446338	0.318759	-1.40024	0.161443	0.861108	DDB2
19.7176	0.725726	0.51838	1.39999	0.161517	0.861108	TMEM175
96.9471	0.410316	0.293191	1.39948	0.161669	0.861108	HIVEP1
40.7624	0.554911	0.396585	1.39922	0.161746	0.861108	SMIM12
8.78277	-1.14389	0.817548	-1.39917	0.161762	0.861108	AC108519.1
38.8446	-0.52942	0.378402	-1.39909	0.161785	0.861108	R3HDM4
9.40353	-1.05362	0.753114	-1.39902	0.161806	0.861108	PIPOX
165.98	0.309141	0.22102	1.3987	0.161902	0.861108	FAR1
40.3115	-0.528906	0.378171	-1.39859	0.161936	0.861108	GKAP1
36.803	-0.87018	0.622191	-1.39857	0.161941	0.861108	LINC01572
185.957	-0.297882	0.213015	-1.39841	0.161991	0.861108	PPP3CB
14.469	-0.808045	0.577883	-1.39828	0.162028	0.861108	MLLT1
130.142	0.310236	0.22188	1.39821	0.162049	0.861108	DOK2
263.678	0.269155	0.192686	1.39686	0.162455	0.862847	SLC25A6
23.9624	-0.66799	0.478369	-1.39639	0.162597	0.863023	SULT1A1
107.63	0.340413	0.243813	1.3962	0.162653	0.863023	COQ10B
16.1697	-1.09059	0.781243	-1.39596	0.162726	0.863023	SESTD1
34.2457	0.649939	0.465804	1.3953	0.162924	0.86339	RNF19B
339.027	-0.270303	0.193773	-1.39495	0.163032	0.86339	SEMA4D
7.27563	-1.20317	0.862523	-1.39495	0.163032	0.86339	MPP1
9.58507	-1.0804	0.774807	-1.39441	0.163193	0.863822	CCDC122
13.5708	-0.908226	0.651502	-1.39405	0.163302	0.863983	CCNG2
46.7025	0.609371	0.437394	1.39319	0.163563	0.864132	LGR6
106.224	0.339301	0.243606	1.39283	0.163672	0.864132	SCAF4
89.7276	-0.351021	0.252051	-1.39266	0.163724	0.864132	PDK3
52.9614	0.453975	0.326182	1.39179	0.163987	0.864132	SAMD4B
106.775	-0.394511	0.283468	-1.39173	0.164004	0.864132	RAD50
179.055	0.309566	0.222464	1.39153	0.164064	0.864132	SAT1
110.114	0.332228	0.238771	1.39141	0.164102	0.864132	USP11
9.30848	-1.0534	0.757184	-1.39121	0.164161	0.864132	AC142472.1
213.783	0.279549	0.200984	1.3909	0.164255	0.864132	ZFC3H1
23.4777	0.652483	0.469182	1.39068	0.164321	0.864132	LONRF1
50.0786	-0.470858	0.338655	-1.39038	0.164414	0.864132	DAXX
7.6727	1.09801	0.789737	1.39035	0.164423	0.864132	DIABLO
289.281	-0.316926	0.227953	-1.39031	0.164435	0.864132	S100A11
117.43	0.405027	0.291324	1.3903	0.164438	0.864132	WDR48
91.7931	-0.376307	0.270781	-1.38971	0.164618	0.864661	DGKA
124.292	0.363699	0.261914	1.38862	0.164949	0.864871	MIS18BP1
81.993	0.392797	0.282976	1.38809	0.165109	0.864871	TAF11
10.0231	0.951862	0.685783	1.38799	0.165139	0.864871	QPCTL
86.5508	0.411321	0.296364	1.38789	0.16517	0.864871	PTPN6
71.2947	0.533552	0.384503	1.38764	0.165247	0.864871	MTMR6
236.737	0.26457	0.190666	1.38761	0.165256	0.864871	SENP5
101.321	-0.345177	0.248768	-1.38754	0.165276	0.864871	ATXN3
174.252	0.322495	0.23243	1.38749	0.165292	0.864871	SEC61G
553.202	0.229025	0.165164	1.38665	0.165549	0.865304	ANXA1
7.44086	-1.14076	0.822802	-1.38643	0.165614	0.865304	ZNF347
15.0913	-0.830301	0.599005	-1.38613	0.165706	0.865304	C4orf19
86.7491	0.374729	0.270349	1.38609	0.165719	0.865304	DAZAP1
11.513	0.985084	0.711121	1.38526	0.165974	0.865304	AC006160.1
17.6711	0.709417	0.512148	1.38518	0.165997	0.865304	EIF3J-DT
56.9623	0.455225	0.328676	1.38503	0.166044	0.865304	GFOD1
99.057	-0.34316	0.247795	-1.38486	0.166096	0.865304	SCAMP1
68.5858	0.397191	0.286839	1.38472	0.166139	0.865304	DCUN1D1
40.4958	0.519023	0.374847	1.38463	0.166167	0.865304	SLC25A25
59.7133	-0.489933	0.354018	-1.38392	0.166382	0.865846	CHODL
478.526	-0.255074	0.184333	-1.38377	0.166429	0.865846	VTI1A
132.882	0.387622	0.280235	1.3832	0.166602	0.866333	BCR
32.5848	0.588954	0.426065	1.38231	0.166877	0.867106	BMI1
12.7111	-0.824522	0.59673	-1.38173	0.167054	0.867106	LIN9
9.26458	1.05743	0.765313	1.3817	0.167063	0.867106	CHEK1
586.193	0.310728	0.224961	1.38125	0.167202	0.867106	HNRNPC
42.2373	0.673721	0.487966	1.38067	0.16738	0.867106	ITGA5
18.8385	0.913545	0.661763	1.38047	0.167442	0.867106	AC104695.2
196.024	0.278363	0.201669	1.3803	0.167496	0.867106	PAXX
8.00308	1.08095	0.78351	1.37963	0.167701	0.867106	CABLES2
13.8438	-0.821107	0.595189	-1.37957	0.167718	0.867106	RCAN3AS
58.3302	0.42732	0.309828	1.37922	0.167828	0.867106	ZNF529
18.2819	-0.721173	0.522958	-1.37903	0.167887	0.867106	ZNF839
27.3515	0.624717	0.453058	1.37889	0.167929	0.867106	TBXAS1
62.2433	-0.416923	0.302511	-1.37821	0.168139	0.867106	MTA3
26.0657	0.637367	0.462464	1.3782	0.168142	0.867106	ZFYVE1
140.691	-0.392252	0.284797	-1.3773	0.168418	0.867106	DTHD1
9.62344	-1.01068	0.733814	-1.3773	0.168419	0.867106	HEBP1
255.217	-0.238791	0.173377	-1.37729	0.168421	0.867106	SCFD2
182.293	-0.303655	0.220477	-1.37726	0.168431	0.867106	RNF13
7.11134	-1.14898	0.834256	-1.37725	0.168434	0.867106	AF001548.2
11.3385	-0.951424	0.690815	-1.37725	0.168436	0.867106	LIPE
225.503	-0.250406	0.181885	-1.37673	0.168597	0.867106	ACBD6
77.7024	-0.362253	0.263128	-1.37672	0.168599	0.867106	KANSL3
87.5726	-0.404575	0.293915	-1.3765	0.168666	0.867106	FGGY
82.3653	-0.398285	0.289374	-1.37637	0.168708	0.867106	IBTK
34.5662	-0.523977	0.380788	-1.37603	0.168812	0.867106	BMP2K
51.9415	-0.500767	0.363977	-1.37582	0.168877	0.867106	NDRG3
460.123	0.26206	0.190484	1.37576	0.168895	0.867106	MYH9
85.0989	0.450399	0.327466	1.37541	0.169005	0.867265	MTMR12
634.341	-0.269536	0.196047	-1.37486	0.169176	0.867731	SLFN12L
103.998	0.366302	0.266641	1.37376	0.169515	0.868271	ADGRG1
97.4874	0.333158	0.242557	1.37352	0.16959	0.868271	WDR1
50.7063	-0.474953	0.34596	-1.37286	0.169797	0.868271	SARM1
53.901	-0.427456	0.311437	-1.37253	0.169899	0.868271	STX18-AS1
39.2497	0.514531	0.375012	1.37204	0.170051	0.868271	DCPS
109.764	-0.345423	0.251771	-1.37197	0.170072	0.868271	UBE2W
104.219	0.384881	0.28056	1.37183	0.170116	0.868271	ABRACL
68.6182	0.428552	0.312401	1.3718	0.170125	0.868271	PCNT
105.029	0.356067	0.259611	1.37154	0.170207	0.868271	MCU
201.335	-0.281343	0.205132	-1.37152	0.170214	0.868271	TAOK1
30.2999	0.580383	0.423178	1.37149	0.170223	0.868271	ATP6V1B2
138.611	0.323645	0.236006	1.37134	0.170269	0.868271	CEBPZ
37.6712	0.497582	0.36295	1.37094	0.170395	0.868271	GET3
10.0287	1.13866	0.830635	1.37083	0.170427	0.868271	NFS1
73.5502	0.367093	0.267828	1.37063	0.170491	0.868271	TMEM161B
7.2449	1.06585	0.777752	1.37043	0.170553	0.868271	GRK4
75.1398	0.426115	0.311158	1.36945	0.170859	0.868572	SMS
22.8456	-0.659721	0.481923	-1.36894	0.17102	0.868572	ARMCX5-GPRASP2
48.0854	-0.473112	0.345635	-1.36882	0.171055	0.868572	TRNAU1AP
126.551	-0.434147	0.317174	-1.3688	0.171063	0.868572	AC016074.2
115.847	0.323583	0.236583	1.36774	0.171395	0.868572	ZNF506
10.0673	0.994512	0.727237	1.36752	0.171462	0.868572	AKAP1
55.1174	-0.438741	0.320837	-1.36749	0.171472	0.868572	SNX10
59.7157	0.402127	0.294116	1.36724	0.17155	0.868572	TMEM170A
17.5937	0.814807	0.596081	1.36694	0.171644	0.868572	SLC35B4
84.4023	0.418387	0.306091	1.36687	0.171666	0.868572	ABHD17B
104.64	-0.336037	0.245848	-1.36685	0.171672	0.868572	TTC39B
12.6644	-0.905362	0.662389	-1.36681	0.171684	0.868572	EFCAB11
198.37	-0.323337	0.236599	-1.36661	0.171749	0.868572	ZBTB38
8.87773	-1.0793	0.790072	-1.36608	0.171915	0.868572	AP000926.2
52.5979	0.500443	0.366344	1.36605	0.171924	0.868572	AC005037.1
8.06364	-1.13745	0.832733	-1.36593	0.171962	0.868572	PIK3R6
56.6093	-0.435717	0.319037	-1.36573	0.172025	0.868572	RMDN1
37.0369	-0.542432	0.397237	-1.36551	0.172092	0.868572	INTS2
15.4324	-0.860613	0.630295	-1.36541	0.172124	0.868572	HSF5
88.8052	0.385075	0.282252	1.36429	0.172475	0.869532	PYURF
45.4929	0.484667	0.355284	1.36417	0.172515	0.869532	FBXO31
35.7757	-0.5195	0.380852	-1.36405	0.172553	0.869532	ACVR2A
87.0298	0.366203	0.268576	1.3635	0.172726	0.870005	MICOS13
186.482	0.277865	0.203881	1.36288	0.172921	0.870129	SMURF2
28.0323	-0.692226	0.507949	-1.36279	0.17295	0.870129	AL356599.1
84.0997	0.374431	0.274822	1.36245	0.173057	0.870129	CHMP2A
273.795	-0.231044	0.169585	-1.36241	0.17307	0.870129	HIVEP2
58.8253	0.520111	0.381994	1.36157	0.173334	0.870678	TMEM39A
15.9586	-0.928468	0.682318	-1.36076	0.173591	0.870678	B4GALNT3
54.9484	-0.440152	0.323488	-1.36064	0.173626	0.870678	MMS19
298.579	0.298256	0.219235	1.36044	0.173691	0.870678	SRSF3
67.2373	-0.378744	0.278403	-1.36042	0.173697	0.870678	NSL1
103.277	-0.333285	0.245004	-1.36033	0.173726	0.870678	TRIM38
19.4823	0.653695	0.480554	1.36029	0.173737	0.870678	MMAA
58.4958	-0.406913	0.299249	-1.35978	0.173899	0.870788	SHFL
186.883	0.302186	0.222241	1.35972	0.173918	0.870788	XRCC6
33.0305	-0.678427	0.499621	-1.35788	0.174501	0.873305	NCR1
47.3888	0.46758	0.344603	1.35686	0.174825	0.874168	TOR1AIP2
218.992	-0.281292	0.207315	-1.35684	0.174834	0.874168	RAB10
43.8277	0.551365	0.406812	1.35533	0.175312	0.875767	AL355916.1
24.3239	-0.621996	0.458971	-1.3552	0.175355	0.875767	ZBED5
199.903	-0.272319	0.200965	-1.35506	0.1754	0.875767	SLC16A7
139.917	0.345023	0.254663	1.35482	0.175474	0.875767	ANKRD28
24.0984	-0.799416	0.590229	-1.35442	0.175604	0.876013	RPL34-AS1
1129.7	0.189242	0.139756	1.35408	0.17571	0.876143	ATP5F1E
69.4581	0.395659	0.292258	1.3538	0.175801	0.876196	CTSD
384.655	0.295645	0.218503	1.35305	0.176041	0.87636	PAFAH1B1
68.502	-0.380707	0.281427	-1.35277	0.176128	0.87636	IFNAR1
23.5998	-0.676988	0.500449	-1.35276	0.176132	0.87636	AL136038.5
16.3756	-0.744653	0.550498	-1.35269	0.176155	0.87636	SPRYD3
46.2048	-0.453518	0.335362	-1.35232	0.176272	0.876545	SNRNP35
81.3522	0.381051	0.281919	1.35163	0.176494	0.877011	TMED2
116.607	0.414888	0.306977	1.35153	0.176527	0.877011	SAMD8
12.3781	0.885942	0.655743	1.35105	0.176679	0.87737	TAF5
83.5333	0.364077	0.269685	1.35001	0.177013	0.87863	ARID3B
68.1798	0.419545	0.310838	1.34972	0.177105	0.878685	MED6
294.828	0.225827	0.16739	1.34911	0.177302	0.879262	MYO5A
57.2654	-0.418264	0.310141	-1.34863	0.177457	0.8793	GRAMD1A
24.3813	-0.625977	0.464174	-1.34858	0.17747	0.8793	TXNRD2
12.8323	-0.81625	0.605522	-1.34801	0.177655	0.879538	AC064807.1
139.152	0.354651	0.263147	1.34773	0.177745	0.879538	ECPAS
90.2454	0.355527	0.263806	1.34768	0.17776	0.879538	XPA
56.524	0.455767	0.338255	1.34741	0.177849	0.879582	POLB
671.501	-0.239437	0.177741	-1.34711	0.177944	0.879649	NCALD
281.204	-0.239109	0.177547	-1.34673	0.178066	0.879856	BICRAL
12.0149	-0.853088	0.633671	-1.34626	0.178218	0.880207	OAS1
15.6756	0.883284	0.656409	1.34563	0.178421	0.880715	FAM106A
211.29	0.291638	0.216884	1.34467	0.178731	0.880715	ARF1
16.1812	-0.737155	0.548205	-1.34467	0.178731	0.880715	HEMK1
38.1052	-0.494889	0.368085	-1.3445	0.178788	0.880715	TAB3
23.7018	-0.644015	0.479072	-1.3443	0.178852	0.880715	IRAK1BP1
30.3879	-0.553735	0.411914	-1.3443	0.178852	0.880715	PAAF1
177.458	-0.26806	0.199433	-1.34411	0.178914	0.880715	VPS53
53.2418	0.431941	0.321432	1.3438	0.179012	0.880715	TSPYL1
35.5409	-0.517933	0.385453	-1.3437	0.179047	0.880715	TRIM66
281.477	0.302181	0.224956	1.34329	0.179178	0.880834	LAPTM5
30.4951	0.698608	0.520137	1.34312	0.179232	0.880834	TAF4B
26.5534	-0.617474	0.459866	-1.34273	0.179361	0.880943	CYP4V2
138	-0.326199	0.242969	-1.34256	0.179415	0.880943	NDUFAF2
219.81	-0.292624	0.218292	-1.34052	0.180077	0.881432	USP33
308.271	0.228992	0.170831	1.34046	0.180096	0.881432	CASP8
60.0593	-0.458972	0.342522	-1.33998	0.180252	0.881432	C12orf65
52.0926	0.417111	0.311304	1.33988	0.180283	0.881432	NUCB1
418.357	0.342372	0.255539	1.3398	0.180309	0.881432	PRDM2
75.6019	-0.378699	0.282728	-1.33945	0.180425	0.881432	CCDC146
20.9184	-0.64394	0.480774	-1.33938	0.180446	0.881432	DPP4
41.4847	-0.640186	0.478023	-1.33924	0.180494	0.881432	ZNF248
58.3592	0.425006	0.317567	1.33832	0.180792	0.881432	CHMP4B
73.8179	-0.414294	0.309579	-1.33825	0.180815	0.881432	ATP8B1
86.0193	0.359291	0.268486	1.33821	0.180827	0.881432	LRPAP1
147.552	-0.397012	0.296772	-1.33777	0.180972	0.881432	CLDND1
48.7479	0.442062	0.33046	1.33772	0.180989	0.881432	MIEN1
14.5397	-0.749678	0.560559	-1.33738	0.1811	0.881432	AC010976.1
182.858	0.297981	0.222861	1.33707	0.181198	0.881432	RTF1
53.6349	0.491814	0.367832	1.33706	0.181202	0.881432	ODR4
57.7874	-0.447085	0.33442	-1.33689	0.181257	0.881432	ICE2
15.9619	-0.766367	0.573304	-1.33675	0.181303	0.881432	VIPAS39
33.3586	-0.784193	0.586682	-1.33666	0.181335	0.881432	ELF4
22.0683	0.761783	0.570046	1.33636	0.181433	0.881432	RP2
42.6132	0.475317	0.355758	1.33607	0.181526	0.881432	ETHE1
15.8356	0.773922	0.579323	1.33591	0.18158	0.881432	SLC25A44
9.61246	-1.06932	0.800581	-1.33568	0.181653	0.881432	SFXN2
246.249	-0.234575	0.175654	-1.33543	0.181735	0.881432	SETX
9.09955	-1.12039	0.839503	-1.33459	0.182011	0.881432	KCNQ3
238.47	0.288708	0.216355	1.33442	0.182066	0.881432	ASXL1
15.9529	-0.752874	0.564297	-1.33418	0.182145	0.881432	G2E3-AS1
284.45	0.289545	0.217077	1.33384	0.182257	0.881432	MAPK8
9.4528	-1.10613	0.829326	-1.33377	0.182281	0.881432	LMOD3
113.149	0.373949	0.280383	1.33371	0.1823	0.881432	MTCH1
10.5881	0.908094	0.680938	1.33359	0.182337	0.881432	AL135925.1
19.3881	-0.786586	0.589962	-1.33328	0.182439	0.881432	ZNF440
20.7963	-0.626148	0.469689	-1.33311	0.182495	0.881432	CHMP7
24.4447	-0.622378	0.466881	-1.33305	0.182514	0.881432	C5orf22
18.9109	-0.673448	0.505228	-1.33296	0.182546	0.881432	HEATR9
51.6751	-0.440775	0.330695	-1.33288	0.182572	0.881432	MCM3AP
163.201	-0.310717	0.233142	-1.33274	0.182617	0.881432	ASXL2
21.7123	-0.641804	0.481695	-1.33239	0.182733	0.881432	TYSND1
51.4321	0.427383	0.320784	1.33231	0.182758	0.881432	SNHG3
71.8845	-0.392564	0.29469	-1.33212	0.182819	0.881432	MAP3K14
65.7534	0.41717	0.313192	1.33199	0.182862	0.881432	GTPBP4
34.1661	-0.675526	0.507208	-1.33185	0.182909	0.881432	SLC25A43
45.0891	0.473829	0.35583	1.33162	0.182986	0.881432	TRAF6
156.749	-0.341159	0.256417	-1.33049	0.183358	0.882529	HEATR5B
41.7615	-0.459944	0.34571	-1.33043	0.183375	0.882529	ZNF346
37.8974	0.510621	0.384008	1.32971	0.183612	0.88295	TWF1
73.6938	0.435596	0.327747	1.32906	0.183828	0.88295	CMC2
9.23782	0.959255	0.721861	1.32886	0.183893	0.88295	FBXO45
34.2954	-0.5325	0.400799	-1.3286	0.183982	0.88295	ASPH
635.828	0.252911	0.190378	1.32847	0.184023	0.88295	MT-ND4L
14.0624	0.853025	0.642116	1.32846	0.184026	0.88295	ERF
7.9364	1.08067	0.813599	1.32826	0.184093	0.88295	NOP16
621.892	-0.196778	0.148156	-1.32818	0.184118	0.88295	BPTF
15.9763	0.875022	0.659119	1.32756	0.184323	0.88295	HIST1H3J
177.172	0.333155	0.251015	1.32723	0.184432	0.88295	FAM53B
27.4823	-0.56129	0.422914	-1.3272	0.184444	0.88295	CATSPERG
12.3822	-0.830988	0.626192	-1.32705	0.184493	0.88295	TFR2
327.257	0.275972	0.207994	1.32682	0.184567	0.88295	EFHD2
8.30513	-1.1342	0.854879	-1.32674	0.184595	0.88295	LINC00943
3394.74	0.159632	0.120376	1.32611	0.184804	0.883219	TMSB10
181.405	0.322781	0.24341	1.32608	0.184813	0.883219	PDXDC1
17.3432	-0.714719	0.539083	-1.32581	0.184904	0.883268	USP5
38.5885	-0.48239	0.364106	-1.32486	0.185217	0.884377	GMIP
132.94	0.319875	0.241536	1.32433	0.185393	0.884706	CCT4
192.504	0.285886	0.215922	1.32402	0.185496	0.884706	XRN2
196.371	0.411917	0.311152	1.32385	0.185554	0.884706	ELOVL5
393.745	-0.240482	0.181734	-1.32327	0.185747	0.884706	INPP4A
558.628	0.20858	0.157637	1.32317	0.18578	0.884706	NIPBL
18.583	-0.828051	0.625968	-1.32283	0.185891	0.884706	AP001267.3
80.6575	-0.377638	0.285502	-1.32271	0.18593	0.884706	ZNF33B
9.66971	-1.13451	0.857938	-1.32237	0.186044	0.884706	TOM1L1
103.637	-0.317467	0.240081	-1.32233	0.186057	0.884706	GARS-DT
852.345	0.189231	0.143128	1.32211	0.186131	0.884706	SERF2
43.0854	-0.494225	0.37387	-1.32191	0.186197	0.884706	LINC00174
75.8697	0.354348	0.268096	1.32172	0.186262	0.884706	COMMD7
115.153	-0.337837	0.255675	-1.32135	0.186383	0.884706	NUDCD3
457.473	-0.254255	0.192436	-1.32124	0.186421	0.884706	NLRC5
253.367	0.259718	0.19661	1.32098	0.186508	0.884706	BRD4
47.6773	0.529143	0.400817	1.32016	0.186781	0.884706	AGTRAP
61.9447	0.484192	0.366843	1.31989	0.186872	0.884706	POLR3E
91.6509	0.340359	0.257882	1.31982	0.186894	0.884706	SOAT1
332.504	0.245056	0.185674	1.31982	0.186896	0.884706	PNN
131.698	0.301011	0.228076	1.31979	0.186906	0.884706	BTBD7
42.0009	-0.469523	0.355878	-1.31934	0.187056	0.884763	MRPS25
67.7887	0.410754	0.31139	1.3191	0.187136	0.884763	AC007384.1
75.75	-0.371686	0.281816	-1.3189	0.187204	0.884763	LARP1
76.416	0.428692	0.325084	1.31871	0.187266	0.884763	SIMC1
22.877	0.62782	0.476148	1.31854	0.187323	0.884763	MYNN
15.7675	0.711452	0.539767	1.31807	0.18748	0.88477	LSM14B
24.308	-0.586027	0.444617	-1.31805	0.187487	0.88477	L3MBTL2
26.2228	0.664263	0.504275	1.31726	0.18775	0.88563	PPP1R15B
96.6239	0.43968	0.333873	1.31691	0.18787	0.885813	PRKD3
339.543	0.237267	0.18028	1.3161	0.18814	0.886342	CAPZA1
203.797	-0.295698	0.224742	-1.31572	0.188267	0.886342	RNF111
104.843	0.339767	0.258246	1.31567	0.188284	0.886342	PHLPP1
49.6891	-0.457026	0.347435	-1.31543	0.188366	0.886342	ZNF302
11.8394	-1.10414	0.839423	-1.31536	0.188388	0.886342	LINC02641
25.1011	0.692495	0.526578	1.31508	0.188482	0.886399	TMEM167B
26.8129	-0.641762	0.488268	-1.31436	0.188724	0.886966	AC010260.1
57.6307	0.391038	0.297566	1.31412	0.188805	0.886966	EPB41L4A-AS1
75.9633	0.404601	0.307924	1.31396	0.188858	0.886966	VDAC1
215.424	-0.313277	0.238458	-1.31376	0.188927	0.886966	XKR6
22.3774	-0.634823	0.4833	-1.31352	0.189008	0.886966	SETD4
46.65	-0.440384	0.33547	-1.31274	0.189272	0.88782	ZC3H7B
67.8831	-0.470906	0.358909	-1.31205	0.189504	0.887846	ERP27
427.689	-0.251952	0.192049	-1.31191	0.189549	0.887846	NSMCE2
26.8812	0.556892	0.424534	1.31177	0.189598	0.887846	SYNJ2
58.1989	-0.443687	0.338239	-1.31176	0.189602	0.887846	GPR183
325.053	-0.254215	0.193844	-1.31144	0.189709	0.887967	KIAA1109
194.473	0.246747	0.188249	1.31075	0.189942	0.888677	YY1
16.6473	0.714876	0.54551	1.31047	0.190036	0.888732	RCBTB1
135.297	0.282415	0.215621	1.30977	0.190273	0.88946	CNST
68.6535	0.40507	0.309372	1.30933	0.190423	0.889473	MAPRE1
19.7398	0.657076	0.50186	1.30928	0.190439	0.889473	PDP1
285.092	-0.222154	0.169754	-1.30868	0.190643	0.890046	TENT2
130.737	-0.299923	0.229293	-1.30803	0.190862	0.890609	DCAF10
19.3674	-0.714295	0.546162	-1.30784	0.190926	0.890609	DPYSL2
109.02	0.310628	0.237561	1.30757	0.191019	0.890661	SEC11C
85.493	0.346526	0.265212	1.3066	0.191349	0.891817	DHX15
16.113	0.683386	0.523293	1.30593	0.191576	0.892424	BAK1
184.881	0.279549	0.214122	1.30556	0.191702	0.892424	DBI
63.8461	0.390353	0.299062	1.30526	0.191805	0.892424	HNRNPAB
64.4272	-0.390513	0.299185	-1.30526	0.191806	0.892424	FLOT2
86.7902	0.475292	0.364311	1.30463	0.192018	0.892591	ATP13A3
124.011	-0.347011	0.266009	-1.30451	0.192061	0.892591	NSF
78.9939	-0.341679	0.261964	-1.30429	0.192133	0.892591	SLC35C2
141.156	0.331857	0.254495	1.30398	0.192241	0.892591	BMPR2
142.639	0.283393	0.217366	1.30376	0.192314	0.892591	VIRMA
12.4741	-0.883298	0.677526	-1.30371	0.192332	0.892591	BORA
20.8965	0.618359	0.47451	1.30315	0.192523	0.892613	APEH
46.702	0.438345	0.336377	1.30313	0.192529	0.892613	BOLA3
12.8639	1.08239	0.830708	1.30298	0.192582	0.892613	SH3TC1
77.5367	0.357137	0.274286	1.30206	0.192896	0.893027	PMM2
9.63862	-0.944833	0.725679	-1.302	0.192917	0.893027	CBY1
20.2403	0.633763	0.486881	1.30168	0.193026	0.893027	RPUSD4
116.722	-0.340982	0.262055	-1.30118	0.193196	0.893027	AXIN1
72.3934	-0.358443	0.275485	-1.30113	0.193213	0.893027	GOPC
7.73721	-1.04308	0.801689	-1.3011	0.193224	0.893027	AC046158.1
68.5889	-0.411195	0.31605	-1.30104	0.193244	0.893027	EFL1
32.8011	-0.506518	0.389617	-1.30004	0.193587	0.893139	SEPHS1
384.344	0.229401	0.176466	1.29997	0.193611	0.893139	HECA
10.5399	0.940353	0.723655	1.29945	0.193789	0.893139	PJA1
122.945	-0.299981	0.230855	-1.29944	0.193794	0.893139	PHYKPL
21.0449	0.659123	0.507246	1.29941	0.193802	0.893139	KCTD10
381.052	0.28875	0.222232	1.29932	0.193834	0.893139	FBXO11
28.932	-0.54289	0.417832	-1.2993	0.193841	0.893139	SLC5A3
58.4657	0.453408	0.349074	1.29889	0.193983	0.893155	AC104316.1
101.462	0.329866	0.253974	1.29881	0.194008	0.893155	SLC15A4
34.4271	-0.506838	0.390352	-1.29841	0.194146	0.893415	CASP2
33.7651	-0.52071	0.401374	-1.29732	0.194521	0.89415	TADA2A
30.8911	-0.574996	0.443263	-1.29719	0.194565	0.89415	B3GALT4
41.872	-0.512586	0.395164	-1.29715	0.194581	0.89415	ANKRD23
11.2654	0.994672	0.766905	1.29699	0.194633	0.89415	LINC02611
429.269	-0.208529	0.160844	-1.29646	0.194816	0.894336	RPS6KA3
13.2136	0.838298	0.646635	1.2964	0.194837	0.894336	ITPRID2
48.7428	-0.44048	0.339852	-1.2961	0.194942	0.894442	PEX26
39.7911	-0.493514	0.381026	-1.29522	0.195243	0.894489	NOD1
10.701	-1.1003	0.849772	-1.29482	0.195382	0.894489	KIF1C
8.1162	-0.993517	0.767417	-1.29463	0.195449	0.894489	IFT46
132.578	0.291656	0.225339	1.2943	0.195562	0.894489	NDUFB4
7.00546	-1.07135	0.82787	-1.29411	0.195629	0.894489	GAS2
340.671	0.377965	0.292076	1.29406	0.195644	0.894489	NFATC2
14.0689	-0.946979	0.73199	-1.2937	0.195767	0.894489	LINC02312
114.345	-0.328059	0.253587	-1.29367	0.195778	0.894489	VRK2
74.603	0.400351	0.309496	1.29356	0.195817	0.894489	DNAJC15
119.147	0.937547	0.724831	1.29347	0.195849	0.894489	OTULIN
17.0619	-0.786276	0.607966	-1.29329	0.195911	0.894489	TTLL11
7.53675	-1.11471	0.861964	-1.29322	0.195936	0.894489	AC022872.1
50.0803	0.491058	0.379848	1.29277	0.196089	0.894814	GDAP2
22.5115	0.599281	0.464182	1.29105	0.196687	0.897171	TPD52L2
8.5759	0.947571	0.734221	1.29058	0.19685	0.897411	RABGGTA
147.062	0.263602	0.204296	1.29029	0.196949	0.897411	EIF3L
27.5475	-0.52686	0.408361	-1.29018	0.196987	0.897411	ZNF557
154.96	-0.285776	0.221617	-1.2895	0.197224	0.897785	AHCYL2
47.1849	0.464823	0.360508	1.28935	0.197275	0.897785	FARP2
10.264	0.875217	0.678864	1.28924	0.197315	0.897785	MCM4
8.10036	-0.937994	0.727719	-1.28895	0.197415	0.897862	CACNB1
81.65	-0.356155	0.276376	-1.28866	0.197517	0.897862	PIKFYVE
25.3475	0.595402	0.462129	1.28839	0.19761	0.897862	MAP3K12
16.6402	-0.730689	0.567278	-1.28806	0.197724	0.897862	ARHGAP11B
10.1549	-0.986692	0.766099	-1.28794	0.197766	0.897862	TSPAN18
10.3669	-0.875139	0.679576	-1.28777	0.197826	0.897862	AGAP9
50.8715	0.454691	0.353267	1.2871	0.198058	0.898323	SBNO2
94.48	0.348211	0.270645	1.2866	0.198235	0.898323	PGAM1
16.0684	0.712027	0.553511	1.28638	0.19831	0.898323	IGHMBP2
40.0795	0.453334	0.352532	1.28594	0.198465	0.898323	CCDC134
33.4658	-0.52348	0.407135	-1.28577	0.198524	0.898323	POC5
165.039	0.270786	0.210659	1.28543	0.198643	0.898323	PET100
35.4858	0.573456	0.446132	1.2854	0.198654	0.898323	SPDYE2
66.6712	-0.388347	0.302131	-1.28536	0.198666	0.898323	DPH6
43.0341	0.581672	0.452633	1.28509	0.198763	0.898323	HLA-DQB1
40.8008	0.507835	0.395226	1.28492	0.198819	0.898323	GPAT4
7.90225	-1.03557	0.805961	-1.28489	0.198832	0.898323	AC026471.4
35.4804	-0.481322	0.374759	-1.28435	0.199019	0.898797	FAR2
31.4244	-0.634243	0.493929	-1.28408	0.199115	0.898856	MAML3
56.8858	-0.422108	0.328843	-1.28361	0.199277	0.899217	IFT80
199.729	-0.25065	0.195322	-1.28326	0.1994	0.899398	PPP4R3B
145.808	-0.295293	0.23017	-1.28294	0.199515	0.899546	KIAA0319L
90.6364	0.367359	0.286441	1.2825	0.199669	0.899651	SELENOS
162.058	-0.355495	0.277211	-1.2824	0.199703	0.899651	MSH3
39.9679	0.467147	0.364359	1.28211	0.199806	0.899743	PTRHD1
81.0672	-0.388018	0.302699	-1.28186	0.199892	0.89976	MINK1
513.611	-0.215501	0.168151	-1.2816	0.199985	0.899807	ADK
63.7954	0.421084	0.328728	1.28095	0.200211	0.900348	SIAH1
150.248	0.34214	0.267133	1.28078	0.20027	0.900348	YWHAE
43.8093	-0.56886	0.444338	-1.28024	0.200461	0.900355	FRMPD3
273.073	0.290933	0.227269	1.28012	0.200502	0.900355	AFF4
22.2517	-0.701571	0.548198	-1.27978	0.200623	0.900355	AC009318.1
485.411	-0.217098	0.169655	-1.27965	0.200669	0.900355	COG5
547.49	-0.218146	0.170545	-1.27911	0.200857	0.900355	PPP1R12A
33.7715	-0.531904	0.415899	-1.27893	0.200923	0.900355	AKNAD1
77.0321	0.347677	0.271893	1.27873	0.200993	0.900355	CBX4
11.6218	0.870134	0.680487	1.27869	0.201005	0.900355	ESS2
104.102	-0.320248	0.250524	-1.27832	0.201138	0.900355	CPNE1
101.117	-0.357628	0.279789	-1.27821	0.201177	0.900355	HGSNAT
28.4921	-0.53537	0.418846	-1.2782	0.201178	0.900355	TAPBPL
11.5129	0.851641	0.666975	1.27687	0.201648	0.900854	AC078778.1
26.62	-0.570043	0.446473	-1.27677	0.201684	0.900854	AC008731.1
37.2218	0.529569	0.414815	1.27664	0.20173	0.900854	AAR2
26.0124	0.698511	0.547316	1.27625	0.201868	0.900854	TEX2
133.925	0.35258	0.276279	1.27617	0.201895	0.900854	EIF2AK2
20.3775	-0.672997	0.527376	-1.27612	0.201912	0.900854	LINC00954
81.5661	0.353684	0.277163	1.27608	0.201926	0.900854	ZCCHC10
117.349	-0.3912	0.306593	-1.27596	0.20197	0.900854	MTERF4
14.6777	-0.76516	0.599757	-1.27578	0.202032	0.900854	FCSK
24.5951	0.704917	0.552709	1.27539	0.202173	0.901113	AC009950.1
83.0605	-0.335642	0.263377	-1.27438	0.202529	0.902039	ARHGAP5
13.8376	-0.755571	0.593016	-1.27412	0.202622	0.902039	AC013264.1
24.2601	0.588035	0.461538	1.27408	0.202636	0.902039	BCL6
8.82209	1.02547	0.805139	1.27365	0.202786	0.902039	PWWP2B
163.508	0.267747	0.210229	1.2736	0.202807	0.902039	SELENOT
29.4984	0.617654	0.485097	1.27326	0.202927	0.902039	AP002387.2
26.0215	-0.642235	0.504618	-1.27272	0.203119	0.902039	RBM43
108.736	0.329262	0.258716	1.27268	0.203132	0.902039	ZFPM1
25.6466	-0.606157	0.476291	-1.27266	0.203138	0.902039	IFT74
75.5939	-0.44076	0.346463	-1.27217	0.203312	0.902039	ZNF251
85.846	0.35922	0.282453	1.27179	0.203448	0.902039	ACO2
199.512	-0.286333	0.225205	-1.27143	0.203575	0.902039	AC009093.2
18.2393	-0.718002	0.564758	-1.27135	0.203606	0.902039	ZFHX2-AS1
7.42678	1.00434	0.790278	1.27087	0.203775	0.902039	PLGLB2
32.0664	-0.503205	0.396008	-1.27069	0.203837	0.902039	YIPF3
10.75	0.836964	0.658671	1.27069	0.203841	0.902039	ANKRD54
14.9829	-0.77568	0.610473	-1.27062	0.203863	0.902039	DNAJC6
84.2498	0.407129	0.32042	1.27061	0.203867	0.902039	MLXIP
45.7631	0.47508	0.374017	1.27021	0.20401	0.902187	HOOK2
209.181	0.266758	0.210037	1.27005	0.204066	0.902187	ENO1
44.1136	-0.519844	0.409532	-1.26936	0.204313	0.90229	GLB1
40.0131	0.500169	0.39404	1.26934	0.204321	0.90229	AP003086.1
14.8712	0.753854	0.593918	1.26929	0.204337	0.90229	ZNF571
8.03815	-0.98181	0.774441	-1.26777	0.204881	0.903737	FMO4
50.0167	-0.447863	0.35332	-1.26758	0.204947	0.903737	EXOC5
105.572	0.316539	0.249761	1.26737	0.205024	0.903737	PSMD12
12.7891	0.855588	0.675309	1.26696	0.205171	0.903737	CXXC5
18.7816	-0.727622	0.574532	-1.26646	0.205348	0.903737	SOX13
61.1453	-0.516731	0.408019	-1.26644	0.205356	0.903737	DOCK3
29.3608	0.643026	0.507901	1.26605	0.205496	0.903737	HAUS3
93.4175	0.343668	0.271494	1.26584	0.205571	0.903737	ATG14
114.662	0.326898	0.258272	1.26571	0.205616	0.903737	SPTBN1
38.8756	-0.498648	0.394011	-1.26557	0.205667	0.903737	EMG1
121.702	0.337839	0.267015	1.26524	0.205784	0.903737	CCNT2
14100.9	0.193344	0.152815	1.26522	0.205794	0.903737	MT-CO2
14.7948	0.73023	0.577232	1.26505	0.205852	0.903737	AC104695.4
26.7298	0.555235	0.439018	1.26472	0.205971	0.903737	NUBP1
84.1363	0.332555	0.262957	1.26467	0.205988	0.903737	MRPL54
75.695	-0.358293	0.283309	-1.26467	0.205989	0.903737	POC1B
39.8373	0.451473	0.357058	1.26442	0.206078	0.903762	CYC1
46.8396	-0.541209	0.428356	-1.26345	0.206426	0.904925	NPIPB5
62.5768	-0.360016	0.285031	-1.26308	0.206561	0.905051	UBN2
13.5628	0.797889	0.631784	1.26291	0.20662	0.905051	LMNB2
12.1688	0.843787	0.668331	1.26253	0.206759	0.905155	CLUH
104.303	-0.31026	0.245772	-1.26239	0.20681	0.905155	ABHD18
46.2424	0.539271	0.427459	1.26158	0.207102	0.905762	AC087286.2
54.3108	-0.575243	0.456185	-1.26099	0.207314	0.905762	RNF121
83.8613	-0.353387	0.280286	-1.26081	0.207378	0.905762	CPB2-AS1
61.7109	0.415114	0.329264	1.26074	0.207404	0.905762	NARS
278.884	-0.245458	0.194703	-1.26068	0.207425	0.905762	RAB27A
20.9199	-0.650459	0.515984	-1.26062	0.207446	0.905762	AL359706.1
46.5638	0.410198	0.325496	1.26022	0.207589	0.905854	GTF2F1
42.7117	0.462901	0.367352	1.2601	0.207633	0.905854	TMEM126B
314.513	0.264054	0.209607	1.25976	0.207757	0.905944	MAPK1
12.7457	-0.776979	0.616902	-1.25949	0.207855	0.905944	C5orf63
25.9362	-0.58118	0.46157	-1.25914	0.20798	0.905944	GUF1
34.9759	0.476531	0.378556	1.25881	0.208098	0.905944	TIMM44
64.7062	-0.40433	0.321284	-1.25848	0.208217	0.905944	STMN3
16.3157	0.716225	0.569126	1.25847	0.208223	0.905944	TIMM23B-AGAP6
80.0302	-0.455838	0.362231	-1.25842	0.20824	0.905944	LINC00649
37.5452	-0.504631	0.401071	-1.25821	0.208317	0.905944	KIF16B
62.4009	-0.377488	0.300316	-1.25697	0.208765	0.907464	FEZ2
60.9227	-0.393559	0.313148	-1.25678	0.208833	0.907464	ERI3
74.2614	-0.407406	0.324522	-1.2554	0.209332	0.907683	LRRC37A2
88.444	-0.310087	0.247017	-1.25533	0.20936	0.907683	UFL1
105.361	-0.318789	0.254097	-1.2546	0.209626	0.907683	PPWD1
68.673	-0.370317	0.295173	-1.25458	0.209633	0.907683	VPS45
7.76249	-1.03477	0.824982	-1.25429	0.209736	0.907683	NMNAT3
164.079	0.252572	0.201405	1.25405	0.209824	0.907683	MYO1G
17.0864	-0.698153	0.55673	-1.25402	0.209833	0.907683	CLIP2
628.46	-0.209735	0.167262	-1.25393	0.209866	0.907683	PCNX1
13.7394	-0.910479	0.726283	-1.25361	0.209982	0.907683	ZNF844
37.3807	0.449759	0.35882	1.25344	0.210046	0.907683	ASPSCR1
50.7427	0.511867	0.408376	1.25342	0.210053	0.907683	CS
33.8654	0.527897	0.421365	1.25282	0.21027	0.907683	TAF5L
14.8021	0.692684	0.553122	1.25232	0.210455	0.907683	PIGV
21.4062	-0.59719	0.477078	-1.25176	0.210656	0.907683	UFL1-AS1
8.87417	-0.943378	0.753687	-1.25168	0.210685	0.907683	POLI
20.1389	0.630466	0.504215	1.25039	0.211157	0.907683	POLR3D
86.4857	-0.367194	0.29367	-1.25036	0.211167	0.907683	HIBADH
96.1692	0.393539	0.314781	1.2502	0.211227	0.907683	BTBD11
98.794	0.326879	0.261521	1.24991	0.211331	0.907683	RPS6KB1
199.335	-0.287819	0.230322	-1.24964	0.211432	0.907683	CD7
689.804	-0.201412	0.16121	-1.24938	0.211526	0.907683	CDC14A
8.75318	0.908311	0.727023	1.24936	0.211535	0.907683	RELA-DT
95.4652	0.323559	0.259055	1.249	0.211667	0.907683	LRMP
83.3112	0.363782	0.291268	1.24896	0.211679	0.907683	TGS1
25.7077	-0.55979	0.448224	-1.2489	0.2117	0.907683	AC079142.1
19.2361	0.710665	0.56921	1.24851	0.211843	0.907683	ISOC1
32.3768	-0.614378	0.492161	-1.24833	0.211911	0.907683	ACACB
27.2998	-0.594725	0.476445	-1.24826	0.211937	0.907683	ZNF814
7.89974	1.04959	0.840851	1.24824	0.211942	0.907683	RMI1
37.1713	0.563874	0.451763	1.24816	0.211971	0.907683	TMBIM1
109.197	-0.345761	0.277017	-1.24816	0.211974	0.907683	SFXN1
80.6317	0.323645	0.259387	1.24773	0.212129	0.907683	TIPRL
1269.89	-0.174911	0.140203	-1.24756	0.212194	0.907683	PPP2R5C
9.65539	0.928642	0.744443	1.24743	0.212239	0.907683	FASTKD5
246.755	-0.243549	0.195252	-1.24736	0.212267	0.907683	ANKIB1
8.14544	0.977605	0.783859	1.24717	0.212336	0.907683	PLAGL2
17.2445	-0.66498	0.533265	-1.247	0.212399	0.907683	RGP1
41.5686	-0.426151	0.341819	-1.24672	0.212502	0.907683	CEP295
12.81	0.778404	0.624401	1.24664	0.212529	0.907683	OMG
106.292	-0.325484	0.261102	-1.24658	0.212552	0.907683	SMARCA4
248.705	-0.236018	0.189378	-1.24628	0.212661	0.907683	ST3GAL1
61.7354	-0.378055	0.303363	-1.24622	0.212685	0.907683	RBM28
51.7537	0.395781	0.317867	1.24512	0.213088	0.907683	SUMO3
31.2353	0.513715	0.412604	1.24506	0.213111	0.907683	NGRN
29.3004	0.527312	0.423602	1.24483	0.213194	0.907683	HSPA14.1
22.3538	-0.573923	0.46109	-1.24471	0.213238	0.907683	MFSD12
11.7543	-0.969979	0.779318	-1.24465	0.21326	0.907683	ZNF793
71.0407	-0.337549	0.271207	-1.24461	0.213274	0.907683	PWWP2A
500.726	-0.187302	0.150501	-1.24452	0.213306	0.907683	SPIDR
8.40849	-0.893829	0.718292	-1.24438	0.21336	0.907683	PRKAB1
52.5714	-0.440371	0.353919	-1.24427	0.2134	0.907683	SMIM14
281.496	-0.25532	0.205232	-1.24406	0.213478	0.907683	LINC01871
63.1708	-0.40229	0.323382	-1.24401	0.213496	0.907683	IL10RB
94.1792	-0.436188	0.350641	-1.24398	0.213509	0.907683	SELL
104.657	0.354109	0.284679	1.24389	0.213541	0.907683	CCDC59
9.954	0.867085	0.697176	1.24371	0.213606	0.907683	FUCA1
17.9007	-0.800358	0.643546	-1.24367	0.213621	0.907683	MYOM1
123.648	0.379431	0.30527	1.24293	0.213892	0.908169	SMURF1
176.2	-0.27965	0.225041	-1.24266	0.213994	0.908169	GTF2I
43.1423	0.446216	0.359099	1.2426	0.214015	0.908169	SMIM10L1
226.128	0.396097	0.318833	1.24233	0.214113	0.908169	YWHAQ
27.6495	-0.514963	0.414547	-1.24223	0.214152	0.908169	ANKRD39
291.379	0.215162	0.17329	1.24163	0.214372	0.908751	PCBP2
40.136	0.50641	0.408292	1.24031	0.21486	0.909866	MARCH2
85.9029	0.351335	0.283321	1.24006	0.214953	0.909866	EIF3B
302.183	-0.231118	0.186383	-1.24002	0.214968	0.909866	LINC01138
105.573	0.319224	0.257447	1.23996	0.214989	0.909866	WBP11
99.0482	0.299105	0.241398	1.23905	0.215326	0.909866	RNF126
14.5174	0.743533	0.600147	1.23892	0.215376	0.909866	SLC12A7
55.7947	-0.40876	0.329945	-1.23887	0.215394	0.909866	DPY19L1
13.604	-0.741785	0.598778	-1.23883	0.215408	0.909866	FAM118B
18.4996	0.710286	0.573461	1.23859	0.215496	0.909866	CMC4
93.5858	-0.324939	0.262406	-1.23831	0.215602	0.909866	SLK
140.731	-0.289563	0.233847	-1.23826	0.215621	0.909866	YIPF4
344.697	-0.236969	0.191398	-1.2381	0.21568	0.909866	GCC2
168.203	-0.310085	0.250474	-1.23799	0.215718	0.909866	LCORL
33.0242	-0.473138	0.3823	-1.23761	0.215862	0.90994	SLC27A4
10.0482	1.07334	0.867494	1.23729	0.21598	0.90994	AL355075.4
25.4058	-0.743396	0.60087	-1.2372	0.216013	0.90994	AC104078.2
15.1966	0.716789	0.579468	1.23698	0.216096	0.90994	ARHGEF28
71.471	-0.360135	0.291177	-1.23682	0.216152	0.90994	ATG16L2
6.9549	-1.05411	0.852434	-1.23659	0.216239	0.909954	LIG4
54.9467	0.426634	0.345242	1.23575	0.21655	0.910483	SDF4
39.3438	-0.525542	0.425402	-1.2354	0.216681	0.910483	KLHL8
19.3263	-0.658071	0.53271	-1.23533	0.216709	0.910483	APBA3
207.629	0.23906	0.193642	1.23454	0.217	0.910483	RBM27
445.198	-0.206724	0.167486	-1.23427	0.217102	0.910483	CFLAR
246.055	-0.239629	0.194218	-1.23382	0.217271	0.910483	MARCH7
12.1416	0.936879	0.75957	1.23343	0.217414	0.910483	NLRP2
23.0917	0.564391	0.457584	1.23341	0.217421	0.910483	MYD88
2042.81	0.256519	0.207993	1.2333	0.217463	0.910483	RPL29
23.5672	-0.583217	0.472908	-1.23326	0.217479	0.910483	RRAGB
444.159	0.191321	0.155154	1.23311	0.217536	0.910483	SKP1
17.5116	0.674825	0.547344	1.23291	0.21761	0.910483	FAM98A
23.874	-0.560975	0.455264	-1.2322	0.217876	0.910483	RPAP1
39.6894	0.431328	0.350182	1.23173	0.218051	0.910483	DDRGK1
18.1666	-0.623782	0.506442	-1.23169	0.218063	0.910483	DHRS12
147.751	0.295731	0.240123	1.23158	0.218106	0.910483	IST1
134.195	-0.333716	0.271001	-1.23142	0.218167	0.910483	ANO6
9.18146	0.944641	0.767247	1.23121	0.218245	0.910483	SLC9A7
21.4774	0.577397	0.468971	1.2312	0.218248	0.910483	AL035071.2
107.57	0.288937	0.234746	1.23085	0.21838	0.910483	SNRPB2
16.1139	0.843775	0.685533	1.23083	0.218387	0.910483	ITGAX
440.507	-0.23666	0.192355	-1.23033	0.218573	0.910483	STK39
107.212	-0.324449	0.263754	-1.23012	0.218652	0.910483	POU2F2
73.5059	0.514215	0.418046	1.23004	0.218681	0.910483	BIRC2
11.5478	-0.868074	0.705888	-1.22976	0.218786	0.910483	DMTN
27.8989	0.566745	0.460863	1.22975	0.218792	0.910483	ARHGAP21
279.566	0.233752	0.190097	1.22965	0.21883	0.910483	SMG6
227.332	0.223917	0.182144	1.22934	0.218944	0.910483	EIF1AX
9.37667	-0.876021	0.712672	-1.22921	0.218994	0.910483	RSAD2
9.59391	0.994311	0.809012	1.22904	0.219056	0.910483	ERMN
19.1232	0.726544	0.591184	1.22896	0.219085	0.910483	NSMF
886.672	-0.240165	0.195425	-1.22894	0.219095	0.910483	IKZF1
15.9563	-0.648759	0.528049	-1.2286	0.219223	0.910483	GLCE
31.3408	-0.516187	0.420172	-1.22852	0.219253	0.910483	PURB
7.05176	1.03678	0.843985	1.22844	0.219283	0.910483	PRR7-AS1
21.0817	0.629209	0.512638	1.22739	0.219675	0.911194	MGAT4B
40.3518	-0.521229	0.424718	-1.22724	0.219734	0.911194	CCL28
98.9178	0.412528	0.336256	1.22683	0.219888	0.911194	OXSR1
46.3683	0.440224	0.358836	1.22681	0.219893	0.911194	DAP
79.8534	0.39185	0.319465	1.22658	0.219981	0.911194	DERL1
25.3411	-0.575221	0.469009	-1.22646	0.220026	0.911194	ADAT2
50.3811	-0.427612	0.348737	-1.22617	0.220134	0.911194	CPSF2
21.9216	-0.563977	0.46025	-1.22537	0.220436	0.911194	TTLL1
8.12012	-0.944929	0.771351	-1.22503	0.220564	0.911194	AC007406.5
25.6617	-0.550318	0.449282	-1.22488	0.220619	0.911194	KLHL42
80.0832	0.324288	0.264756	1.22485	0.22063	0.911194	RNF167
13.0037	-0.741995	0.605897	-1.22462	0.220717	0.911194	VMAC
8.71808	-1.06951	0.87343	-1.22449	0.220767	0.911194	LINC00310
43.8314	0.489297	0.399679	1.22423	0.220867	0.911194	MKNK2
50.1077	-0.410441	0.335446	-1.22357	0.221115	0.911194	SRFBP1
138.569	-0.258966	0.211664	-1.22348	0.221149	0.911194	G3BP1
363.483	-0.207305	0.169487	-1.22313	0.221281	0.911194	ANKRD17
127.979	0.271474	0.221957	1.22309	0.221294	0.911194	GAPVD1
170.464	0.268038	0.219153	1.22306	0.221306	0.911194	USP16
30.7101	0.499762	0.408969	1.22201	0.221705	0.911194	HUS1
494.071	-0.190696	0.156097	-1.22165	0.22184	0.911194	PTPRA
16.4786	0.661849	0.541924	1.22129	0.221975	0.911194	CCDC117
157.72	0.26614	0.217924	1.22125	0.221991	0.911194	VPS4B
143.597	0.322105	0.263768	1.22117	0.222023	0.911194	MAP1LC3B
10.9145	-0.911331	0.746341	-1.22107	0.222061	0.911194	ZNF90
196.342	-0.280978	0.230148	-1.22086	0.22214	0.911194	RSBN1L
40.1652	0.564111	0.462299	1.22023	0.222378	0.911194	RBM14
35.0087	-0.502473	0.411953	-1.21973	0.222565	0.911194	WDR12
988.785	0.184789	0.151501	1.21972	0.22257	0.911194	MYL12A
49.4322	0.46321	0.379868	1.2194	0.222694	0.911194	ZNF10
149.385	0.374914	0.307569	1.21896	0.22286	0.911194	TENT4B
380.131	-0.253961	0.208351	-1.21891	0.222879	0.911194	ARID5B
33.3825	-0.482196	0.395689	-1.21862	0.222987	0.911194	RAB43
574.385	0.180828	0.148395	1.21856	0.22301	0.911194	PPIA
68.9065	-0.356086	0.29228	-1.2183	0.22311	0.911194	NSUN3
564.907	0.191144	0.156926	1.21805	0.223205	0.911194	CD3G
611.48	0.256602	0.210767	1.21747	0.223426	0.911194	LRRFIP1
22.1747	-0.605865	0.497657	-1.21743	0.223439	0.911194	POC1B-AS1
43.9404	-0.429648	0.352917	-1.21742	0.223444	0.911194	ZDHHC21
140.772	0.335965	0.276093	1.21685	0.223661	0.911194	GAK
17.0948	-0.639028	0.525243	-1.21663	0.223743	0.911194	APOL1
95.581	0.310427	0.255175	1.21653	0.223784	0.911194	BRD9
83.0588	0.408083	0.335453	1.21651	0.223789	0.911194	RAB11FIP3
11.0507	-0.790102	0.649634	-1.21623	0.223898	0.911194	ZBTB6
18.4643	0.625245	0.514148	1.21608	0.223954	0.911194	TSR1
11.9154	0.799277	0.65742	1.21578	0.224069	0.911194	GEMIN2
451.624	-0.192374	0.158245	-1.21567	0.22411	0.911194	ZCCHC7
14.173	0.718315	0.591062	1.21529	0.224254	0.911194	ZNF548
12.2179	0.894234	0.735821	1.21529	0.224256	0.911194	SORBS1
28.4886	-0.54085	0.445074	-1.21519	0.224293	0.911194	GYS1
105.938	0.35176	0.289483	1.21513	0.224316	0.911194	RASSF5
38.3807	-0.443551	0.365079	-1.21495	0.224387	0.911194	ZNF862
39.0858	0.499928	0.411602	1.21459	0.224522	0.911194	PRKRA
92.1932	-0.31909	0.262721	-1.21456	0.224535	0.911194	MRPS6
47.8489	-0.447792	0.368714	-1.21447	0.224568	0.911194	WRNIP1
10.4501	-0.808952	0.666108	-1.21445	0.224578	0.911194	ZNF761
10.726	-0.788862	0.64968	-1.21423	0.224659	0.911194	MINPP1
13.5093	-0.742568	0.611644	-1.21405	0.224727	0.911194	UHRF1
37.8433	0.452484	0.372801	1.21374	0.224847	0.911194	HIF1A-AS3
60.251	0.565455	0.465971	1.2135	0.22494	0.911194	SLC7A1
63.4529	-0.407389	0.335731	-1.21344	0.224962	0.911194	MTMR8
61.8837	-0.372323	0.306839	-1.21342	0.22497	0.911194	CHIC1
9.87818	-0.969133	0.798891	-1.2131	0.225092	0.911194	HAPLN3
860.885	-0.179558	0.148053	-1.2128	0.225207	0.911194	ARID1B
18.7771	0.715433	0.590032	1.21253	0.225309	0.911194	CKAP2
69.7372	-0.336473	0.277499	-1.21252	0.225313	0.911194	KLHL22
20.3901	0.630742	0.52027	1.21234	0.225384	0.911194	OTUD6B
309.043	0.205422	0.16945	1.21229	0.225402	0.911194	CSDE1
126.874	0.279627	0.230666	1.21226	0.225412	0.911194	SSU72
148.234	0.250633	0.206758	1.2122	0.225435	0.911194	UBE2E3
8.96501	1.00067	0.825505	1.21219	0.22544	0.911194	B4GALT6
43.5719	0.460118	0.379594	1.21213	0.225462	0.911194	HERC5
215.266	0.235114	0.194013	1.21184	0.225572	0.911302	NDUFB2
23.3207	-0.539354	0.445163	-1.21159	0.22567	0.91136	FXYD7
26.7307	-0.523457	0.432175	-1.21122	0.225813	0.911599	AC005562.1
494.396	0.185343	0.153062	1.2109	0.225932	0.911694	NPM1
200.884	0.227601	0.187993	1.21069	0.226015	0.911694	TMEM50A
18.7344	-0.652594	0.53916	-1.21039	0.226129	0.911694	ZSCAN5A
2600.99	-0.221857	0.183319	-1.21022	0.226193	0.911694	MBNL1
3058.74	0.158635	0.131099	1.21004	0.226264	0.911694	CCL5
73.698	-0.335682	0.277504	-1.20965	0.226415	0.911694	PARP11
95.9758	-0.380674	0.314821	-1.20918	0.226595	0.911694	CASTOR3
21.9602	-0.588244	0.48652	-1.20908	0.22663	0.911694	CBWD3
638.371	-0.277626	0.229635	-1.20899	0.226667	0.911694	PYHIN1
25.5737	0.580877	0.480516	1.20886	0.226716	0.911694	ARL5B
88.3048	0.297002	0.245708	1.20876	0.226755	0.911694	KLHL2
16.9026	0.658545	0.54496	1.20843	0.226883	0.911873	STARD4
21.8693	-0.625776	0.51799	-1.20809	0.227014	0.912067	PPP1R3E
17.575	-0.660727	0.547341	-1.20716	0.227372	0.91269	ZFP62
158.425	0.260117	0.215483	1.20714	0.227379	0.91269	ARPC4
14.4559	-0.777146	0.64391	-1.20692	0.227464	0.91269	AL589990.1
26.2858	-0.496254	0.41121	-1.20681	0.227504	0.91269	YBEY
34.5433	0.46239	0.383277	1.20641	0.227658	0.912974	MOAP1
97.0411	0.294057	0.243799	1.20614	0.227762	0.913055	SMU1
8.85837	-0.896096	0.743682	-1.20495	0.228224	0.914002	SELENOP
70.6535	-0.399409	0.331592	-1.20452	0.228389	0.914002	SUPT20H
106.466	0.319077	0.2649	1.20452	0.22839	0.914002	USP28
17.3968	-0.710794	0.590271	-1.20418	0.228519	0.914002	KNTC1
59.6852	-0.450265	0.373943	-1.2041	0.22855	0.914002	SLC33A1
107.362	0.274197	0.227858	1.20337	0.228834	0.914002	UBALD2
9.73489	-1.01122	0.840368	-1.2033	0.228859	0.914002	CRYBG3
18.6333	-0.645285	0.53638	-1.20304	0.228962	0.914002	NEDD4
41.6536	-0.468853	0.389748	-1.20296	0.228991	0.914002	ZNF566
88.1483	-0.310647	0.258259	-1.20285	0.229035	0.914002	PLEKHM3
54.6478	-0.386414	0.32128	-1.20273	0.22908	0.914002	HAUS6
50.7487	-0.399411	0.332114	-1.20263	0.229119	0.914002	CSTF3
8.12882	-1.00435	0.835264	-1.20244	0.229193	0.914002	AC092338.2
22.6694	-0.564138	0.469434	-1.20174	0.229464	0.914002	MBTPS2
10.1427	0.824205	0.685883	1.20167	0.229491	0.914002	LINC01003
424.168	0.238963	0.198905	1.20139	0.229598	0.914002	GMFG
90.2203	-0.318526	0.265157	-1.20127	0.229645	0.914002	SLC25A13
29.5957	0.519019	0.432105	1.20114	0.229696	0.914002	SEPHS2
16.7946	-0.639575	0.532523	-1.20103	0.22974	0.914002	LENG8-AS1
46.4561	1.17652	0.979742	1.20085	0.229809	0.914002	UTY
36.3927	0.443272	0.369285	1.20035	0.230003	0.914002	MAT2A
7.14028	-1.06318	0.885761	-1.2003	0.230021	0.914002	MFSD3
105.067	0.333307	0.27773	1.20011	0.230095	0.914002	PRDM1
36.9669	0.49598	0.413424	1.19969	0.230261	0.914002	ISG20L2
45.6176	0.414404	0.345497	1.19944	0.230356	0.914002	NOL11
1161.77	0.152298	0.127004	1.19916	0.230465	0.914002	HLA-E
201.493	-0.289334	0.241313	-1.199	0.230528	0.914002	ULK4
304.334	0.285323	0.237971	1.19898	0.230535	0.914002	JARID2
17.8153	-0.629523	0.525116	-1.19883	0.230595	0.914002	AL355916.2
14.7675	0.718525	0.599533	1.19847	0.230733	0.914002	DZANK1
194.288	-0.238205	0.198769	-1.1984	0.23076	0.914002	MCPH1
48.1105	0.386803	0.322793	1.1983	0.2308	0.914002	DLD
27.4014	0.507842	0.423818	1.19825	0.230818	0.914002	AP000442.1
11.4152	0.817273	0.682299	1.19782	0.230986	0.914002	MIR155HG
71.2786	0.353622	0.295277	1.19759	0.231075	0.914002	PYCARD
15.068	-0.667456	0.557406	-1.19743	0.231138	0.914002	CCDC127
88.6345	0.437525	0.365435	1.19727	0.231201	0.914002	PBX4
69.0523	-0.416693	0.348094	-1.19707	0.231278	0.914002	PLXNC1
46.8807	0.45705	0.381831	1.197	0.231308	0.914002	MXD1
17.1563	-0.648596	0.541942	-1.1968	0.231384	0.914002	AC027243.3
16.3024	-0.757395	0.632983	-1.19655	0.231483	0.914002	UBAP1L
7.53056	-0.931847	0.778831	-1.19647	0.231514	0.914002	SLC25A15
9.67716	1.36237	1.13892	1.1962	0.231619	0.914088	LINC02315
116.611	0.270625	0.22632	1.19576	0.23179	0.914093	ATP5F1B
19.2574	-0.907031	0.758663	-1.19557	0.231866	0.914093	AK5
22.1625	-0.654365	0.547344	-1.19553	0.231881	0.914093	AL592295.4
112.305	-0.312274	0.261286	-1.19514	0.232031	0.914093	CNN2
11.7098	-0.749639	0.627248	-1.19512	0.232039	0.914093	ZNF518B
1472.59	-0.15707	0.13152	-1.19426	0.232375	0.914879	FOXP1
90.3996	-0.30294	0.253679	-1.19418	0.232406	0.914879	AC097376.3
66.6402	-0.437953	0.366903	-1.19365	0.232616	0.91525	TTC13
29.7831	-0.491356	0.411761	-1.19331	0.23275	0.91525	RNF31
9.5977	0.857091	0.718601	1.19272	0.232978	0.91525	ERLIN1
230.37	-0.223842	0.187711	-1.19249	0.233071	0.91525	CBFA2T2
127.503	0.311334	0.261529	1.19043	0.233876	0.91525	TRAPPC1
154.249	0.256554	0.215539	1.19029	0.233933	0.91525	CA5B
74.8788	-0.33156	0.278558	-1.19027	0.233939	0.91525	SGTB
137.926	-0.285951	0.240263	-1.19016	0.233983	0.91525	ETNK1
16.62	-0.762806	0.640979	-1.19007	0.234021	0.91525	MCPH1-AS1
9.98153	0.837313	0.703737	1.18981	0.234121	0.91525	AC008115.1
333.596	-0.272192	0.228801	-1.18965	0.234186	0.91525	MDFIC
7.21502	-1.02346	0.860572	-1.18927	0.234332	0.91525	AC091978.1
53.8141	-0.403306	0.339158	-1.18914	0.234385	0.91525	KRCC1
194.231	0.241047	0.202751	1.18888	0.234486	0.91525	RBM3
19.4743	-0.615525	0.517757	-1.18883	0.234507	0.91525	SPATA1
27.8481	-0.51676	0.434703	-1.18877	0.234532	0.91525	NTPCR
12.7621	-0.818649	0.688702	-1.18868	0.234564	0.91525	WDYHV1
421.645	-0.2103	0.176946	-1.1885	0.234636	0.91525	DIAPH1
38.8774	0.424474	0.357284	1.18806	0.234811	0.91525	HEXB
28.1718	-0.490765	0.413104	-1.18799	0.234836	0.91525	CC2D1B
27.8833	-0.564531	0.475313	-1.1877	0.234951	0.91525	MCM3
38.3852	-0.448002	0.377242	-1.18757	0.235002	0.91525	PDCD11
21.2033	-0.915116	0.771232	-1.18656	0.2354	0.91525	SNTG2
8.80548	-0.840225	0.708323	-1.18622	0.235537	0.91525	ZNF577
226.56	0.241115	0.203282	1.18611	0.23558	0.91525	RBMX
105.275	-0.3142	0.265079	-1.18531	0.235896	0.91525	SLC38A9
19.9585	-0.592659	0.500035	-1.18524	0.235924	0.91525	XAB2
38.6891	-0.467736	0.394657	-1.18517	0.23595	0.91525	RNF214
15.4259	0.913846	0.771277	1.18485	0.236078	0.91525	B3GAT1
44.7354	-0.500947	0.422858	-1.18467	0.236148	0.91525	LRRC37A3
11.3079	-0.78492	0.662696	-1.18443	0.236241	0.91525	PIK3R2
7.9841	-0.900484	0.760308	-1.18437	0.236268	0.91525	MFGE8
36.1769	0.460743	0.389083	1.18418	0.236342	0.91525	DUSP22
179.376	-0.314672	0.265829	-1.18374	0.236517	0.91525	AGO4
21.5982	0.595312	0.502909	1.18374	0.236518	0.91525	LIG3
96.8397	-0.284244	0.240165	-1.18354	0.236597	0.91525	MDN1
382.595	-0.206092	0.174133	-1.18353	0.236598	0.91525	SORL1
132.268	-0.265116	0.224026	-1.18342	0.236644	0.91525	TASP1
37.5221	-0.50336	0.42544	-1.18315	0.236748	0.91525	MYO18A
41.9673	-0.441083	0.372889	-1.18288	0.236857	0.91525	DNAJC10
17.2438	-0.6455	0.545951	-1.18234	0.23707	0.91525	ZNF623
178.552	0.231331	0.195663	1.18229	0.237089	0.91525	SNRPB
11.0474	-0.776166	0.656506	-1.18227	0.237099	0.91525	POU5F2
291.625	-0.212934	0.18012	-1.18218	0.237133	0.91525	TTC3
74.8295	0.328288	0.277715	1.1821	0.237165	0.91525	ATF4
130.606	-0.263484	0.222916	-1.18199	0.23721	0.91525	HMOX2
32.9668	-0.510466	0.431884	-1.18195	0.237225	0.91525	APIP
40.811	0.618688	0.523491	1.18185	0.237266	0.91525	HIST1H2BG
58.5751	-0.403514	0.341462	-1.18173	0.237315	0.91525	ZNF586
25.2052	-0.573452	0.485423	-1.18134	0.237466	0.91525	ZNF316
115.832	0.280587	0.237598	1.18093	0.23763	0.91525	RBM8A
6.96909	0.978286	0.828868	1.18027	0.237894	0.91525	RBM15-AS1
19.578	-0.572916	0.485421	-1.18024	0.237903	0.91525	HSD17B12
170.93	0.23161	0.196276	1.18002	0.237991	0.91525	COPS9
14.522	-0.713205	0.604583	-1.17966	0.238134	0.91525	AC003093.1
39.7105	0.421984	0.357804	1.17937	0.238249	0.91525	DCAF16
267.231	0.209671	0.177784	1.17936	0.238256	0.91525	PAIP2
398.82	0.186369	0.158028	1.17934	0.238262	0.91525	WNK1
48.1501	-0.446795	0.378956	-1.17901	0.238393	0.91525	GPR171
22.139	0.544379	0.461911	1.17854	0.238583	0.91525	POLDIP2
233.693	0.217263	0.184468	1.17778	0.238884	0.91525	PRPF40A
27.0526	0.496828	0.421887	1.17763	0.238943	0.91525	ZPR1
15.4859	-0.692696	0.588224	-1.17761	0.238954	0.91525	WDR92
146.47	0.267783	0.227401	1.17758	0.238964	0.91525	TES
114.35	0.277479	0.235708	1.17722	0.239109	0.91525	TMEM243
29.4955	0.462256	0.392974	1.1763	0.239475	0.91525	SF3B4
78.4371	0.308528	0.262372	1.17592	0.239627	0.91525	GOLGA7
34.6108	-1.4384	1.22345	-1.17569	0.239717	0.91525	AL136456.1
85.8009	-0.308749	0.262612	-1.17569	0.23972	0.91525	STRADA
131.145	-0.287805	0.244799	-1.17568	0.239722	0.91525	CWC27
30.6646	-0.461511	0.392552	-1.17567	0.239728	0.91525	MTRF1L
25.4738	0.542364	0.46134	1.17563	0.239744	0.91525	POLR2M
28.6945	0.497189	0.422942	1.17555	0.239776	0.91525	ASB7
255.523	0.229777	0.195516	1.17523	0.239902	0.91525	TBL1X
207.039	-0.240933	0.205016	-1.17519	0.239919	0.91525	LARP4B
20.4122	0.673423	0.573047	1.17516	0.23993	0.91525	MFN2
659.222	-0.186431	0.158685	-1.17485	0.240054	0.91525	TBC1D5
24.1303	0.737929	0.628115	1.17483	0.240062	0.91525	OASL
13.3114	0.781016	0.664865	1.1747	0.240115	0.91525	LINC01128
59.0494	0.361158	0.307508	1.17447	0.240208	0.91525	SAR1B
92.3342	0.295372	0.251552	1.1742	0.240315	0.91525	FAM162A
81.2255	0.423627	0.360784	1.17419	0.24032	0.91525	FAM160B1
9.26414	-0.934855	0.796247	-1.17408	0.240364	0.91525	AP002383.2
423.251	-0.303417	0.258474	-1.17388	0.240444	0.91525	MAP3K5
11.8083	0.799701	0.681254	1.17387	0.240448	0.91525	TSPYL4
15.5368	0.653277	0.556544	1.17381	0.240471	0.91525	RGS12
29.8677	0.485341	0.413511	1.17371	0.240513	0.91525	MRPL32
23.7167	-0.542967	0.462638	-1.17363	0.240542	0.91525	PEX11B
17.7304	-0.661775	0.563965	-1.17343	0.240623	0.91525	GET1
47.1324	0.413992	0.352808	1.17342	0.240627	0.91525	NSUN2
73.5534	0.322275	0.274672	1.17331	0.240671	0.91525	PDLIM2
57.9155	-0.383424	0.326817	-1.1732	0.240714	0.91525	NUMA1
82.1367	-0.326184	0.278085	-1.17296	0.24081	0.91525	CDC25B
43.6643	0.425055	0.362379	1.17296	0.240814	0.91525	ZNF136
40.5534	0.444606	0.37906	1.17292	0.240829	0.91525	UPF1
57.9316	0.345242	0.294417	1.17263	0.240944	0.91525	CLPTM1L
295.309	-0.213883	0.1824	-1.1726	0.240954	0.91525	PIBF1
17.209	-0.663114	0.565631	-1.17234	0.241059	0.91525	UBA7
69.3495	-0.368953	0.314751	-1.17221	0.241114	0.91525	GABPB2
83.1127	-0.330219	0.281712	-1.17219	0.241122	0.91525	MTIF3
44.2512	0.388993	0.332026	1.17157	0.241369	0.91525	SUGP1
23.6488	0.591901	0.505234	1.17154	0.241383	0.91525	TFIP11
67.8113	-0.339827	0.290085	-1.17148	0.241407	0.91525	CNOT10
159.177	0.276542	0.236082	1.17138	0.241446	0.91525	ILKAP
89.3249	0.442554	0.377825	1.17132	0.241471	0.91525	TSC22D2
173.164	-0.242766	0.207271	-1.17125	0.241499	0.91525	ATXN2
122.138	-0.309151	0.264046	-1.17082	0.241671	0.91525	TTC37
361.495	0.202321	0.172804	1.17081	0.241674	0.91525	SRRM1
20.5114	0.619725	0.529317	1.1708	0.241678	0.91525	CST3
29.3558	-0.483485	0.413058	-1.1705	0.241799	0.91525	BRAT1
40.9516	0.411562	0.351615	1.17049	0.241804	0.91525	YARS2
67.0522	0.347184	0.296789	1.1698	0.242081	0.915568	ELAVL1
367.565	0.263987	0.225672	1.16978	0.242089	0.915568	HSPA8
267.782	-0.216644	0.18524	-1.16953	0.242191	0.915568	CEP350
45.7956	0.391687	0.33494	1.16942	0.242233	0.915568	SMARCD1
44.3497	0.451034	0.385973	1.16857	0.242578	0.915568	EIF4A3
24.052	-0.555708	0.475558	-1.16854	0.242589	0.915568	ZMYM1
144.875	-0.27503	0.235378	-1.16846	0.242621	0.915568	FAM168A
44.4049	-0.41632	0.356305	-1.16844	0.24263	0.915568	FIG4
192.279	-0.247634	0.211941	-1.16841	0.242642	0.915568	NT5C2
14.0174	0.673876	0.57693	1.16804	0.242792	0.915608	UROD
171.693	0.232436	0.199017	1.16792	0.242838	0.915608	MTREX
77.172	0.321603	0.275402	1.16776	0.242904	0.915608	DCTN3
52.5955	0.390587	0.334586	1.16737	0.24306	0.915878	GALNT3
135.049	0.257456	0.220645	1.16683	0.243278	0.916371	NDUFA11
1931.15	0.166145	0.142422	1.16657	0.243384	0.916371	RPS9
11.5569	0.731958	0.627612	1.16626	0.24351	0.916371	AL354740.1
7.22865	1.05073	0.90119	1.16593	0.243643	0.916371	AL451062.1
8.91508	-0.898985	0.771103	-1.16584	0.243678	0.916371	INTS5
462.554	-0.177755	0.15249	-1.16569	0.243741	0.916371	KDM4C
64.0381	0.395748	0.33956	1.16547	0.243827	0.916371	CCDC47
12.8948	-0.742718	0.6374	-1.16523	0.243926	0.916371	AC012184.3
8.50347	-0.901647	0.77388	-1.1651	0.243979	0.916371	ZNF724
261.62	-0.213053	0.182882	-1.16497	0.24403	0.916371	SUMF1
359.768	0.196149	0.168409	1.16472	0.244133	0.916442	HNRNPDL
7.90479	-0.883865	0.759172	-1.16425	0.244323	0.91656	NOL6
63.9069	0.394676	0.33902	1.16416	0.244357	0.91656	BATF
42.0257	-0.425442	0.365549	-1.16385	0.244486	0.91656	AKAP11
119.424	-0.435873	0.374522	-1.16381	0.2445	0.91656	GAS7
174.895	-0.234763	0.201757	-1.16359	0.244588	0.916576	CCAR1
83.8864	-0.338528	0.291074	-1.16303	0.244817	0.917117	TTLL5
112.798	0.409939	0.352575	1.1627	0.244951	0.917179	RAB11FIP1
68.8083	0.419991	0.361258	1.16258	0.245001	0.917179	MAML1
63.1854	0.395635	0.340468	1.16203	0.245223	0.917633	HDDC2
10.7725	-0.745072	0.641277	-1.16186	0.245293	0.917633	PPIP5K1
57.1403	-0.455544	0.392323	-1.16115	0.245582	0.917633	LINC00894
42.7495	0.394065	0.339379	1.16114	0.245587	0.917633	AP1M1
9.81189	0.830035	0.714965	1.16094	0.245665	0.917633	RBP5
7.57303	1.04566	0.900747	1.16088	0.245693	0.917633	C11orf24
7.51571	-1.03433	0.891405	-1.16033	0.245914	0.917633	PLCXD1
8.82688	-0.925073	0.797607	-1.15981	0.246126	0.917633	AC105339.3
38.2132	-0.461928	0.398321	-1.15969	0.246176	0.917633	ZNF41
8.27602	0.923256	0.796348	1.15936	0.246308	0.917633	SCRIB
77.5032	0.307467	0.265277	1.15904	0.246439	0.917633	SNHG7
27.7501	0.518163	0.447065	1.15903	0.246443	0.917633	NOP2
14.6077	0.697979	0.602247	1.15896	0.246473	0.917633	COQ10A
16.6474	0.63003	0.543632	1.15893	0.246486	0.917633	TSPAN17
101.876	-0.328727	0.28366	-1.15888	0.246507	0.917633	ABHD2
122.14	-0.276491	0.238647	-1.15857	0.24663	0.917633	MIGA1
19.6091	-0.591603	0.510718	-1.15838	0.24671	0.917633	GPM6B
31.4739	0.468897	0.404873	1.15813	0.246809	0.917633	GPR108
101.243	-0.287967	0.248656	-1.1581	0.246825	0.917633	PPM1K
44.2052	0.470103	0.405933	1.15808	0.246832	0.917633	AC015849.1
52.2869	-0.394854	0.340996	-1.15794	0.246887	0.917633	MGAT1
313.448	0.217724	0.188138	1.15726	0.247168	0.918045	PUM1
17.6744	-0.607724	0.525278	-1.15696	0.24729	0.918045	NAPEPLD
151.057	0.265107	0.229154	1.15689	0.247317	0.918045	VPS26A
101.618	0.309293	0.267358	1.15685	0.247334	0.918045	KIAA0232
14.0743	0.748872	0.647648	1.15629	0.247561	0.918325	TICAM1
313.298	0.200512	0.173518	1.15557	0.247858	0.918325	SSR2
405.255	0.209889	0.18165	1.15546	0.247904	0.918325	RBM25
49.0191	0.377323	0.326583	1.15537	0.24794	0.918325	CLPP
154.518	0.30095	0.260482	1.15536	0.247944	0.918325	KLC1
67.3439	0.347962	0.301269	1.15499	0.248095	0.918325	COPS8
100.027	0.274424	0.237614	1.15492	0.248125	0.918325	MRPL33
180.406	-0.293588	0.254218	-1.15487	0.248145	0.918325	HDAC8
18.7935	-0.585587	0.507116	-1.15474	0.248197	0.918325	CFAP410
86.8075	0.312956	0.27105	1.15461	0.248251	0.918325	CCT7
68.3133	-0.324766	0.281448	-1.15391	0.248537	0.918818	ZBTB25
22.8041	-0.526485	0.456276	-1.15387	0.248552	0.918818	LAGE3
203.827	0.314674	0.272815	1.15343	0.248732	0.919174	INO80D
32.841	0.474633	0.411612	1.15311	0.248866	0.919182	SIKE1
53.7653	-0.379436	0.329081	-1.15302	0.248903	0.919182	ANKRD13A
561.206	0.16825	0.146048	1.15202	0.249313	0.920385	EMP3
16.838	-0.653226	0.567249	-1.15157	0.249499	0.920496	AC021851.1
52.6616	-0.415885	0.361157	-1.15154	0.249512	0.920496	ORC5
12.9304	-0.717676	0.623438	-1.15116	0.249667	0.920756	ZNF236-DT
24.9781	-0.586604	0.509969	-1.15027	0.250031	0.921305	TPCN1
8.03833	-0.966652	0.8407	-1.14982	0.250219	0.921305	QPRT
10.1879	-0.801297	0.696898	-1.1498	0.250224	0.921305	CRTC3-AS1
80.2765	-0.329391	0.286483	-1.14977	0.250237	0.921305	HEG1
7.21733	-0.993817	0.864359	-1.14977	0.250237	0.921305	NCMAP-DT
35.6695	0.555555	0.483347	1.14939	0.250394	0.921572	PLCXD2
104.261	0.267553	0.23285	1.14904	0.250541	0.921664	GORASP2
30.3399	-0.455707	0.39664	-1.14892	0.25059	0.921664	ACOT13
194.795	0.222181	0.193498	1.14823	0.250872	0.921664	UBE2L3
104.686	0.270635	0.235749	1.14798	0.250977	0.921664	SNX2
111.874	0.297624	0.259262	1.14796	0.250984	0.921664	CANX
15.4516	-0.656214	0.571648	-1.14793	0.250996	0.921664	AC020913.1
40.9419	-0.395186	0.344329	-1.1477	0.251093	0.921664	FBXO22
41.1321	0.396112	0.345204	1.14747	0.251187	0.921664	CHMP2B
29.2683	-0.491484	0.428339	-1.14742	0.251209	0.921664	TMEM38B
32.5293	0.490711	0.427757	1.14717	0.25131	0.921664	NXF1
119.127	-0.277453	0.241877	-1.14708	0.251348	0.921664	HIPK3
11.6243	0.741538	0.646731	1.14659	0.251549	0.921673	AC011287.1
40.9552	0.434625	0.379078	1.14653	0.251575	0.921673	RDH11
11.5144	-0.834645	0.728017	-1.14646	0.251603	0.921673	ZNF649
196.961	-0.268418	0.23427	-1.14577	0.251892	0.922422	SNX29
62.1836	-0.340789	0.297556	-1.1453	0.252087	0.922826	WBP1L
28.0893	-0.596949	0.521557	-1.14455	0.252395	0.923644	AC073332.1
99.5244	-0.291642	0.254904	-1.14412	0.252573	0.923647	SIK2
9.49844	-0.86192	0.753505	-1.14388	0.252673	0.923647	SPDL1
1175.27	-0.171855	0.150259	-1.14372	0.25274	0.923647	PIP4K2A
28.7621	-0.491167	0.429492	-1.1436	0.252789	0.923647	ZCCHC9
176.689	-0.2284	0.199732	-1.14353	0.252819	0.923647	CFDP1
37.2198	-0.434228	0.38006	-1.14252	0.253236	0.924798	ARRDC3-AS1
18.1153	0.588183	0.514883	1.14236	0.253303	0.924798	FTSJ3
35.0341	0.437332	0.38303	1.14177	0.253549	0.924957	MRPL44
12.8977	0.776373	0.680209	1.14137	0.253714	0.924957	TNFAIP8L1
11.4343	0.814702	0.713974	1.14108	0.253837	0.924957	AL731769.2
7.97757	1.01629	0.890725	1.14097	0.253884	0.924957	AC064836.4
8.31108	-0.911568	0.799014	-1.14087	0.253925	0.924957	CNTROB
705.563	0.22763	0.19954	1.14077	0.253964	0.924957	JMJD1C
32.4163	-0.446368	0.391339	-1.14062	0.25403	0.924957	THOC3
33.6962	0.468133	0.410512	1.14036	0.254135	0.924957	EMC1-AS1
26.1046	0.493788	0.433013	1.14035	0.25414	0.924957	TIMM29
297.214	0.240204	0.210684	1.14012	0.254237	0.924957	BAZ1A
599.693	-0.207136	0.181695	-1.14002	0.254279	0.924957	TNFAIP8
64.9502	-0.46792	0.410559	-1.13971	0.254405	0.925109	SH2D3C
15.0207	0.812291	0.712948	1.13934	0.254561	0.925367	CD38
11.5763	-0.745826	0.654929	-1.13879	0.254791	0.925787	MAGEF1
27.7344	-0.506189	0.444574	-1.13859	0.254873	0.925787	MBNL1-AS1
50.3442	0.357811	0.3143	1.13844	0.254937	0.925787	HDAC2
389.538	0.209322	0.183999	1.13763	0.255276	0.925787	FNDC3B
19.9796	-0.587507	0.516554	-1.13736	0.255389	0.925787	EFCAB7
326.534	0.208781	0.183571	1.13733	0.255401	0.925787	MAP4K4
15.6479	-0.629628	0.553753	-1.13702	0.25553	0.925787	GABBR1
73.9922	-0.324414	0.285429	-1.13658	0.255713	0.925787	CNOT7
40.589	-0.437582	0.38504	-1.13646	0.255764	0.925787	INTS7
191.26	0.266779	0.23477	1.13634	0.255813	0.925787	RNF169
19.3021	0.563875	0.496247	1.13628	0.25584	0.925787	CAMK2N1
41.6014	-0.424665	0.373757	-1.1362	0.255871	0.925787	ZNF782
30.9619	-0.495149	0.435894	-1.13594	0.255981	0.925787	SLC44A1
60.0014	0.367515	0.323559	1.13585	0.256017	0.925787	NCBP3
134.048	-0.294082	0.258932	-1.13575	0.256061	0.925787	VPS54
7.05858	0.920223	0.810239	1.13574	0.256064	0.925787	CKS2
13.1472	-0.685671	0.603942	-1.13533	0.256239	0.925787	DPCD
80.6122	0.472505	0.41621	1.13526	0.256268	0.925787	ZNF410
168.643	-0.273732	0.241129	-1.13521	0.256287	0.925787	UBE4B
58.662	0.398595	0.351364	1.13442	0.256618	0.926677	NIPA2
35.3717	0.439234	0.387278	1.13416	0.256729	0.926737	WDR45
8.52262	-0.843972	0.744377	-1.1338	0.25688	0.926737	NUP210L
24.636	0.521866	0.460291	1.13377	0.25689	0.926737	IMPDH1
42.7588	-0.425023	0.374988	-1.13343	0.257033	0.926948	GLE1
20.5348	0.763391	0.6738	1.13296	0.257229	0.927089	NIPAL2
179.105	0.229144	0.202257	1.13293	0.257242	0.927089	RIOK3
27.0219	-0.528932	0.46723	-1.13206	0.25761	0.928019	SPICE1
281.236	0.270379	0.2389	1.13177	0.257732	0.928019	UBE2H
13.5014	-0.765964	0.676818	-1.13171	0.257755	0.928019	CALCB
85.7722	0.297583	0.263052	1.13127	0.257941	0.928385	SPTLC1
26.326	0.500782	0.442782	1.13099	0.258059	0.928504	DHX37
112.686	-0.2734	0.241832	-1.13054	0.258251	0.928886	PPA2
123.162	0.247094	0.218663	1.13002	0.258466	0.929172	SF3B6
36.0147	0.529391	0.468586	1.12976	0.258576	0.929172	F8A1
35.7893	-0.453667	0.401618	-1.1296	0.258646	0.929172	ZFP64
16.3799	-0.687441	0.608654	-1.12944	0.25871	0.929172	ANO9
33.3019	0.522833	0.462956	1.12934	0.258756	0.929172	MBIP
332.446	-0.216907	0.192115	-1.12905	0.258876	0.929299	NUCKS1
13.517	0.717977	0.636133	1.12866	0.259042	0.929351	MLF1
33.2402	0.441033	0.39087	1.12834	0.259177	0.929351	MIOS
45.0377	0.383869	0.340289	1.12807	0.259291	0.929351	PPID
122.885	-0.262045	0.232313	-1.12798	0.259328	0.929351	SLC30A7
58.7052	0.342097	0.303291	1.12795	0.259341	0.929351	RTCB
24.8953	-0.536025	0.475431	-1.12745	0.259551	0.929351	SLC26A11
40.5793	0.457854	0.406104	1.12743	0.25956	0.929351	INPP5A
9.07625	0.876006	0.77714	1.12722	0.25965	0.929351	SEMA4C
18.5511	0.615665	0.546302	1.12697	0.259756	0.929351	AL133453.1
201.986	-0.232085	0.206164	-1.12573	0.26028	0.929351	TPST2
16.6979	0.722071	0.641602	1.12542	0.260412	0.929351	LINC02320
84.4868	0.323281	0.287307	1.12521	0.260498	0.929351	COX17
47.7439	-0.42852	0.380892	-1.12504	0.260571	0.929351	INTS8
232.135	-0.662921	0.589279	-1.12497	0.260602	0.929351	IKZF2
156.897	0.237919	0.211501	1.12491	0.260628	0.929351	BZW1
18.5894	-0.584214	0.519357	-1.12488	0.260641	0.929351	FAM160B2
32.6751	-0.472372	0.419967	-1.12478	0.260681	0.929351	MLX
47.2374	-0.385262	0.342534	-1.12474	0.260699	0.929351	UBLCP1
674.427	0.247194	0.219812	1.12457	0.26077	0.929351	KMT2E
50.8254	0.373276	0.331939	1.12453	0.260787	0.929351	ZSWIM8
63.7999	-0.383373	0.340937	-1.12447	0.260815	0.929351	EGLN1
54.9423	-0.396608	0.352713	-1.12445	0.260822	0.929351	LAMTOR5-AS1
46.1405	-0.395496	0.351798	-1.12421	0.260923	0.929351	CDK5RAP3
75.863	-0.337756	0.300479	-1.12406	0.260988	0.929351	XIAP
605.005	0.182559	0.162431	1.12391	0.261049	0.929351	S100A10
543.735	-0.229226	0.203977	-1.12379	0.261103	0.929351	CCDC91
15.6722	0.713805	0.635319	1.12354	0.261209	0.929423	COPS7A
209.358	-0.233942	0.208343	-1.12287	0.261492	0.930029	ANKRD36
66.3332	0.315897	0.281395	1.12261	0.261603	0.930029	ZNHIT3
252.821	-0.228021	0.203141	-1.12248	0.261658	0.930029	CD226
6.96849	-0.907219	0.808378	-1.12227	0.261747	0.930029	LEAP2
185.246	0.262171	0.233636	1.12214	0.261805	0.930029	HSPA9
49.4518	0.385889	0.344026	1.12169	0.261996	0.930068	GPATCH4
6.95504	-0.907967	0.809588	-1.12152	0.262068	0.930068	TDRKH
148.266	0.270905	0.241578	1.1214	0.262119	0.930068	NDEL1
189.077	0.257462	0.229608	1.12131	0.262157	0.930068	PRKAR2A
18.6701	0.611357	0.545581	1.12056	0.262474	0.930754	FZD3
16.2268	0.580875	0.518428	1.12045	0.26252	0.930754	GUCD1
28.9332	-0.47867	0.427606	-1.11942	0.262962	0.931757	TIMM17B
15.4295	0.845449	0.75549	1.11907	0.263109	0.931757	ATP9A
38.0769	-0.423523	0.378505	-1.11894	0.263167	0.931757	TPGS1
122.499	-0.260133	0.232534	-1.11869	0.263272	0.931757	CBX3
53.5252	-0.39338	0.351736	-1.1184	0.263398	0.931757	COPB2
27.996	0.453629	0.405608	1.11839	0.263399	0.931757	SEC61A2
153.76	0.232477	0.207868	1.11839	0.2634	0.931757	LAT
21.4292	0.540906	0.483827	1.11797	0.263578	0.931836	PARVB
7.56456	0.828493	0.741186	1.11779	0.263655	0.931836	DENND2C
153.909	-0.251945	0.225406	-1.11774	0.263679	0.931836	RPS6KC1
17.0033	-0.7616	0.681705	-1.1172	0.263909	0.93206	CFH
55.9642	-0.347555	0.311098	-1.11719	0.263913	0.93206	SZT2
233.671	-0.213028	0.190738	-1.11686	0.264054	0.932258	TBCA
40.6392	0.422092	0.378097	1.11636	0.264268	0.932285	DEAF1
9.66243	-0.882405	0.790445	-1.11634	0.264277	0.932285	OR2A1-AS1
29.8827	0.487139	0.43648	1.11606	0.264395	0.932285	MSH6
429.218	-0.198842	0.178167	-1.11604	0.264403	0.932285	TUT4
7.27241	-0.979027	0.877995	-1.11507	0.26482	0.933261	MFSD13A
61.0338	-0.339309	0.304313	-1.115	0.264851	0.933261	RDX
139.386	0.235333	0.211144	1.11456	0.265039	0.933546	PSMA3-AS1
43.549	-0.390582	0.350629	-1.11395	0.265302	0.933546	SGF29
175.633	-0.249786	0.224255	-1.11385	0.265345	0.933546	CASC4
57.9651	0.334735	0.300527	1.11383	0.265354	0.933546	ARFGAP2
204.628	-0.250212	0.224644	-1.11381	0.26536	0.933546	MAPK14
109.799	0.270718	0.243141	1.11342	0.265527	0.933835	USF3
86.848	-0.306839	0.275696	-1.11296	0.265724	0.934225	TRABD
51.8935	0.388656	0.349367	1.11246	0.265941	0.934551	RBBP5
177.889	-0.228595	0.20561	-1.11179	0.26623	0.934551	MAP2K5
19.7614	-0.572567	0.515027	-1.11172	0.266257	0.934551	LRP8
169.473	-0.22569	0.203066	-1.11141	0.266392	0.934551	SPECC1L
15.9091	-0.629441	0.566443	-1.11122	0.266475	0.934551	DGAT1
7.1966	-0.873217	0.78585	-1.11118	0.266493	0.934551	WEE1
35.0631	-0.423973	0.381555	-1.11117	0.266494	0.934551	RPS6KB2
181.509	-0.225785	0.203255	-1.11085	0.266634	0.934551	GON4L
28.6915	-0.464944	0.41863	-1.11063	0.266727	0.934551	CCDC77
101.201	-0.273475	0.246241	-1.1106	0.266742	0.934551	CDKN1B
111.866	0.336027	0.302618	1.1104	0.266826	0.934551	RYBP
55.3194	0.342181	0.308171	1.11036	0.266843	0.934551	ASCC1
27.5867	-0.571653	0.515103	-1.10978	0.267092	0.935123	RALGPS2
127.622	-0.283474	0.255613	-1.109	0.267432	0.935377	PPIP5K2
13.6934	0.724961	0.653717	1.10898	0.267437	0.935377	NME4
72.1617	-0.303111	0.273357	-1.10885	0.267496	0.935377	PPCS
71.1075	0.311722	0.28113	1.10882	0.267508	0.935377	GPI
21.013	0.532622	0.480517	1.10844	0.267673	0.935446	QTRT2
227.027	0.261432	0.235882	1.10832	0.267723	0.935446	UBE2G1
76.1913	0.298132	0.269033	1.10816	0.267792	0.935446	HLA-DRA
62.9207	0.357283	0.322482	1.10792	0.267898	0.935446	BUD31
334.422	0.188538	0.170194	1.10778	0.267956	0.935446	ZDHHC20
348.385	-0.201348	0.181852	-1.10721	0.268205	0.936018	WDR70
37.0247	-0.42603	0.385046	-1.10644	0.268536	0.936194	CARD19
21.0669	-0.532276	0.481138	-1.10629	0.268603	0.936194	AP000779.1
12.8964	0.714797	0.646407	1.1058	0.268813	0.936194	ZNF813
41.2682	-0.397773	0.359824	-1.10547	0.268958	0.936194	PLEKHA7
48.5917	0.382236	0.345796	1.10538	0.268994	0.936194	CD244
40.414	0.381325	0.344986	1.10534	0.269014	0.936194	SDE2
93.1896	0.286677	0.259376	1.10525	0.269049	0.936194	NIPSNAP2
105.267	-0.322533	0.291891	-1.10498	0.269169	0.936194	FCMR
491.025	0.170056	0.153906	1.10493	0.269188	0.936194	KAT6A
19.9238	-0.601769	0.544727	-1.10472	0.269282	0.936194	AL157786.1
213.765	0.206209	0.186683	1.10459	0.269338	0.936194	SERP1
48.9209	0.397759	0.360143	1.10445	0.269399	0.936194	RINT1
18.39	-0.560274	0.507373	-1.10426	0.269479	0.936194	BANK1
12.6336	0.794431	0.719581	1.10402	0.269584	0.936194	SYNM
157.993	0.275241	0.249348	1.10384	0.269663	0.936194	UBE2N
35.2812	0.438084	0.396882	1.10381	0.269674	0.936194	DCTN6
55.3058	-0.389199	0.352641	-1.10367	0.269737	0.936194	AGGF1
42.4732	-0.393234	0.356343	-1.10353	0.269799	0.936194	PAGR1
10.3988	-0.714002	0.647362	-1.10294	0.270053	0.936777	TMEM265
391.015	0.23175	0.210207	1.10249	0.270251	0.936839	PPDPF
14.9581	0.646119	0.586059	1.10248	0.270253	0.936839	IBA57
26.5689	-0.464064	0.420993	-1.10231	0.270328	0.936839	ZMIZ2
767.29	-0.147328	0.133728	-1.1017	0.270593	0.93732	AAK1
203.612	0.299076	0.271521	1.10148	0.270686	0.93732	SPAG9
69.5781	0.311924	0.283267	1.10116	0.270826	0.93732	MPC2
1305.9	-0.15527	0.141065	-1.1007	0.271026	0.93732	PRKCB
13.5339	-0.664727	0.60406	-1.10043	0.271143	0.93732	CCDC157
10.8534	0.751353	0.682783	1.10043	0.271146	0.93732	RFX2
22.6071	-0.537171	0.48825	-1.1002	0.271246	0.93732	FBXL18
16.0165	-0.605364	0.550306	-1.10005	0.271311	0.93732	AC080162.1
82.0289	0.356901	0.324514	1.0998	0.27142	0.93732	AAGAB
13.7293	0.632222	0.575109	1.09931	0.271634	0.93732	AL031602.2
27.7102	0.568902	0.517546	1.09923	0.271668	0.93732	CADM1
8.9546	0.861456	0.783754	1.09914	0.271707	0.93732	TTC21B-AS1
44.5043	0.397194	0.36138	1.0991	0.271723	0.93732	DCAF11
26.1275	0.467176	0.425155	1.09884	0.27184	0.93732	LRP5L
178.542	0.240603	0.218988	1.0987	0.271898	0.93732	ATXN7
179.503	-0.219232	0.199581	-1.09847	0.272001	0.93732	CHCHD3
81.1019	0.437008	0.397943	1.09817	0.272131	0.93732	TTC7A
9.95073	0.725416	0.660624	1.09808	0.272171	0.93732	CHAC2
252.914	0.2387	0.217495	1.0975	0.272423	0.93732	ZNRF2
33.0245	-0.48521	0.442137	-1.09742	0.272458	0.93732	RNF43
36.2221	0.402522	0.366831	1.0973	0.272512	0.93732	KXD1
31.7642	-0.447711	0.408021	-1.09728	0.27252	0.93732	QRSL1
8.53875	-0.856218	0.780332	-1.09725	0.272533	0.93732	NEB
11.7591	0.686992	0.626658	1.09628	0.272957	0.93732	DBN1
431.03	0.180565	0.16471	1.09626	0.272964	0.93732	CLIC1
916.555	-0.169723	0.154876	-1.09587	0.273138	0.93732	SMYD3
11.4248	-0.791367	0.722185	-1.0958	0.273168	0.93732	C7orf31
17.7522	0.693744	0.633102	1.09578	0.273173	0.93732	ZDBF2
22.5016	0.52441	0.478654	1.09559	0.273257	0.93732	AC098829.1
304.004	-0.192124	0.17538	-1.09548	0.273308	0.93732	TNKS
36.6491	0.405716	0.370434	1.09524	0.27341	0.93732	TMUB1
48.3466	0.388583	0.354817	1.09516	0.273445	0.93732	DERL2
268.861	-0.202689	0.185113	-1.09495	0.273538	0.93732	RNGTT
9.49513	0.814314	0.743784	1.09483	0.273593	0.93732	CETN3
31.2717	-0.423359	0.386702	-1.0948	0.273606	0.93732	PHKA2
33.584	-0.451832	0.412734	-1.09473	0.273636	0.93732	CEP97
12.7687	0.811785	0.74155	1.09471	0.273643	0.93732	CFL2
633.557	-0.179718	0.164251	-1.09417	0.273882	0.937696	N4BP2L2
9.17396	-0.776602	0.709865	-1.09401	0.273949	0.937696	LINC02803
278.978	0.229134	0.209502	1.09371	0.274084	0.937696	NAP1L1
89.2354	0.286354	0.261826	1.09368	0.274096	0.937696	HACD3
124.256	0.242344	0.221629	1.09347	0.27419	0.937723	FBXO7
7.48945	-0.862791	0.789531	-1.09279	0.274486	0.938439	PKIG
305.19	-0.197917	0.18115	-1.09256	0.274587	0.938439	RBMS1
113.255	0.282282	0.258405	1.0924	0.274657	0.938439	TSTD1
512.72	0.230737	0.211312	1.09192	0.274867	0.938736	BRAF
30.6668	-0.477203	0.437156	-1.09161	0.275006	0.938736	METRN
18.1537	0.61191	0.560564	1.0916	0.27501	0.938736	TOR1B
142.242	-0.248835	0.228006	-1.09135	0.275117	0.938736	LLGL2
107.493	0.271178	0.248507	1.09123	0.275173	0.938736	LAMP1
10.253	-0.756146	0.693059	-1.09103	0.275261	0.938742	EEPD1
9.23671	-0.795405	0.729338	-1.09059	0.275455	0.938897	TMOD1
103.388	-0.268186	0.245927	-1.09051	0.275488	0.938897	TBC1D14
110.404	-0.278911	0.255891	-1.08996	0.27573	0.938897	GDI2
26.5509	0.475743	0.43648	1.08995	0.275734	0.938897	AC093019.2
20.3152	-0.540235	0.495653	-1.08995	0.275736	0.938897	TADA1
49.592	-0.363236	0.333503	-1.08916	0.276085	0.939135	TRIM13
18.5262	-0.539767	0.495644	-1.08902	0.276145	0.939135	PATZ1
43.8874	0.448181	0.411692	1.08863	0.276316	0.939135	PNO1
10.1783	-0.789349	0.72509	-1.08862	0.27632	0.939135	LRRC14
627.556	-0.168975	0.155248	-1.08842	0.27641	0.939135	VPS13B
12.3892	-0.683191	0.627733	-1.08835	0.276442	0.939135	HTRA2
361.933	-0.206528	0.189799	-1.08814	0.276533	0.939135	RESF1
10.4227	0.748047	0.687515	1.08804	0.276575	0.939135	CITED4
717.361	-0.209738	0.192826	-1.0877	0.276726	0.939135	ETS1
298.493	-0.184115	0.169384	-1.08697	0.277052	0.939135	UBE2K
72.4615	-0.30366	0.279399	-1.08683	0.27711	0.939135	GGA1
128.543	-0.269971	0.248438	-1.08668	0.27718	0.939135	AC087854.1
26.8532	-0.493903	0.454701	-1.08622	0.277384	0.939135	WDR35
10.7343	-0.70637	0.650356	-1.08613	0.277423	0.939135	GIN1
17.3842	0.586166	0.539696	1.0861	0.277434	0.939135	GPN3
20.374	-0.536779	0.494272	-1.086	0.27748	0.939135	ZNF445
21.6841	-0.596224	0.54901	-1.086	0.27748	0.939135	ABCA10
24.9983	-0.520489	0.479321	-1.08589	0.277529	0.939135	ZNF28
156.504	0.239122	0.220216	1.08585	0.277544	0.939135	WSB1
35.2264	0.419183	0.386046	1.08584	0.277551	0.939135	CRELD2
49.8911	-0.365338	0.336501	-1.0857	0.277613	0.939135	TMEM87B
15.8738	-0.591201	0.544867	-1.08504	0.277905	0.939833	AC087500.1
66.2829	-0.339025	0.3126	-1.08453	0.278128	0.940298	ATG2B
32.0186	0.450284	0.415341	1.08413	0.278307	0.940413	LINC02245
12.0872	-0.749206	0.691106	-1.08407	0.278335	0.940413	BCL7A
75.3363	0.403047	0.372509	1.08198	0.279263	0.941631	ADNP2
31.3985	0.421737	0.389789	1.08196	0.279269	0.941631	NUDT1
306.881	0.203323	0.187932	1.08189	0.2793	0.941631	SSR4
92.5259	-0.312756	0.289106	-1.08181	0.279339	0.941631	ATP11C
119.467	0.27837	0.257333	1.08175	0.279364	0.941631	EIF2A
273.466	0.19518	0.180495	1.08136	0.279537	0.941631	UBR1
111.407	-0.334674	0.309511	-1.0813	0.279564	0.941631	TIGIT
53.3036	0.32631	0.301777	1.08129	0.279566	0.941631	VHL
12.0887	-0.654772	0.60555	-1.08129	0.27957	0.941631	ACBD4
132.591	0.263973	0.244137	1.08125	0.279587	0.941631	RYK
17.5543	0.613275	0.567324	1.081	0.279699	0.941631	ALDOA
16.9721	-0.696454	0.644336	-1.08089	0.279748	0.941631	SH3PXD2A
9.18706	-0.769071	0.711782	-1.08049	0.279925	0.941631	SMC5-AS1
7.88293	0.884048	0.818241	1.08043	0.279953	0.941631	GAREM1
67.8034	-0.354418	0.328108	-1.08019	0.28006	0.941631	INTS4
62.1874	-0.336062	0.311151	-1.08006	0.280115	0.941631	FAM78A
18.4707	0.573564	0.531161	1.07983	0.280217	0.941631	TTC4
84.9256	-0.280519	0.259797	-1.07976	0.280247	0.941631	CPEB3
26.4337	0.584217	0.541294	1.0793	0.280455	0.941969	LMNB1
69.7097	-0.30651	0.284036	-1.07913	0.280531	0.941969	PIP5K1A
88.8039	0.270959	0.25113	1.07896	0.280607	0.941969	CALCOCO2
282.089	0.195048	0.18081	1.07875	0.2807	0.941994	VMP1
112.119	-0.260513	0.241592	-1.07832	0.280892	0.942305	TVP23C
58.3818	0.340216	0.315595	1.07801	0.281028	0.942305	EBP
149.749	-0.304565	0.282596	-1.07774	0.281149	0.942305	CD84
86.6501	0.294568	0.273328	1.07771	0.281163	0.942305	COPS4
11.9596	-0.705591	0.654848	-1.07749	0.281262	0.942305	FAHD2B
182.689	-0.212634	0.19739	-1.07723	0.281379	0.942305	BTN3A1
54.944	-0.365631	0.339432	-1.07719	0.281397	0.942305	DNAJC13
156.321	0.217645	0.202149	1.07666	0.281634	0.942809	RNF4
46.6448	0.373039	0.346776	1.07573	0.282046	0.943752	TNIP2
11.7052	-0.717357	0.666996	-1.0755	0.282149	0.943752	EEF1AKNMT
53.333	-0.364377	0.338838	-1.07537	0.282208	0.943752	LYRM2
58.6616	-0.321093	0.298654	-1.07514	0.282314	0.943752	KYAT3
76.5276	-0.307891	0.286408	-1.07501	0.282371	0.943752	EXOC1
86.2316	-0.275341	0.256251	-1.0745	0.282601	0.943752	RHBDD1
120.463	0.278887	0.259561	1.07446	0.282618	0.943752	CHMP4A
60.5721	0.335486	0.312325	1.07416	0.282752	0.943752	NCBP2AS2
415.312	0.165412	0.153997	1.07412	0.282767	0.943752	UBE2D2
7.7297	-0.918673	0.855374	-1.074	0.282822	0.943752	AC124016.2
56.6075	0.351493	0.327306	1.0739	0.282868	0.943752	YWHAG
20.68	0.505486	0.470784	1.07371	0.282953	0.943752	L2HGDH
38.3474	0.404184	0.376588	1.07328	0.283146	0.943765	STOML2
28.4522	-0.462502	0.431036	-1.073	0.283271	0.943765	AIG1
36.7842	-0.39533	0.368452	-1.07295	0.283294	0.943765	KLHDC1
72.4008	0.321035	0.299245	1.07282	0.283354	0.943765	BID
9116.1	-0.159787	0.148995	-1.07243	0.283526	0.943765	MT-ND4
16.1445	-0.600557	0.560023	-1.07238	0.28355	0.943765	ZNF18
108.664	-0.326698	0.304712	-1.07215	0.283651	0.943765	SLC12A6
10.7141	0.715391	0.667354	1.07198	0.283728	0.943765	BAG3
59.3706	0.459813	0.429265	1.07116	0.284096	0.943765	AP3M2
22.0351	0.554798	0.517973	1.0711	0.284126	0.943765	COLQ
340.436	-0.195081	0.182166	-1.0709	0.284216	0.943765	CD47
213.791	-0.215325	0.201102	-1.07072	0.284293	0.943765	EXOC2
6.95768	-0.954461	0.891579	-1.07053	0.284381	0.943765	AC100830.1
58.3972	0.317814	0.296896	1.07046	0.284414	0.943765	PSMD2
10.4517	-0.724477	0.676838	-1.07038	0.284446	0.943765	RNF123
630.752	0.21713	0.202872	1.07028	0.284494	0.943765	KMT2C
49.5101	0.394186	0.368339	1.07017	0.284542	0.943765	GGA3
49.0798	0.470856	0.440111	1.06986	0.284683	0.943765	OTULINL
93.9945	0.27103	0.253336	1.06984	0.28469	0.943765	BSG
49.9557	0.345326	0.322823	1.06971	0.284751	0.943765	ELP1
13.6591	-0.649358	0.607234	-1.06937	0.284902	0.943765	TUT1
11.3511	0.710788	0.664984	1.06888	0.285124	0.943765	NOC4L
46.211	0.359699	0.336674	1.06839	0.285345	0.943765	AC058791.1
7.14914	-0.891059	0.834056	-1.06834	0.285365	0.943765	TTLL12
44.7187	-0.400869	0.375277	-1.0682	0.285433	0.943765	TRABD2A
52.627	-0.357654	0.334919	-1.06788	0.285575	0.943765	OGFRL1
16.0381	0.593206	0.555548	1.06778	0.285618	0.943765	OTUD1
30.2643	-0.523997	0.49074	-1.06777	0.285624	0.943765	U2AF1
7.77081	-0.843903	0.79057	-1.06746	0.285763	0.943765	USP18
23.4601	-0.578278	0.541749	-1.06743	0.285778	0.943765	MAK
17.3187	-0.585274	0.548387	-1.06726	0.285852	0.943765	TMEM42
557.731	-0.198705	0.186203	-1.06714	0.285909	0.943765	CDKAL1
8.16135	0.788184	0.738777	1.06688	0.286028	0.943765	AL021918.5
84.0201	-0.2766	0.259272	-1.06684	0.286046	0.943765	DENND1C
80.0098	0.277663	0.260288	1.06675	0.286082	0.943765	PEAK1
172.137	0.2566	0.240574	1.06661	0.286146	0.943765	CHD4
8.23562	-0.904859	0.848652	-1.06623	0.28632	0.943765	APEX2
578.589	-0.163968	0.153785	-1.06621	0.286327	0.943765	TCF12
21.4878	-0.536897	0.503555	-1.06621	0.286327	0.943765	OAZ2
83.4891	0.330349	0.310236	1.06483	0.286954	0.944617	MDM2
1017.72	0.147889	0.138898	1.06473	0.286998	0.944617	RAP1B
71.3775	0.364513	0.34236	1.06471	0.287008	0.944617	XCL2
8.21119	0.846444	0.795115	1.06456	0.287077	0.944617	RGPD5
25.5112	0.489783	0.460124	1.06446	0.287121	0.944617	LINC02580
142.228	-0.220538	0.207213	-1.06431	0.287189	0.944617	JAK2
14.7217	-0.62285	0.585218	-1.0643	0.287191	0.944617	C2CD2
30.5697	-0.453215	0.426163	-1.06348	0.287566	0.94547	DGCR8
26.0239	-0.632418	0.594742	-1.06335	0.287624	0.94547	TMLHE-AS1
82.1533	-0.31306	0.294514	-1.06297	0.287794	0.945744	SLC25A42
51.7077	0.351918	0.331344	1.06209	0.288194	0.946632	SART1
47.9162	0.342742	0.322734	1.062	0.288237	0.946632	TMEM183A
17.1207	0.608381	0.573331	1.06113	0.288629	0.946737	TBCCD1
44.0164	-0.397531	0.37468	-1.06099	0.288696	0.946737	SLC35A1
6.97656	-0.858499	0.809341	-1.06074	0.288809	0.946737	RGL1
71.7038	-0.303578	0.286232	-1.0606	0.288871	0.946737	SEC22B
279.684	-0.213	0.200842	-1.06054	0.288901	0.946737	LNPEP
53.4395	0.447279	0.421782	1.06045	0.288939	0.946737	ZBTB16
26.6755	0.446478	0.421085	1.0603	0.289006	0.946737	SAP30
29.3198	2.00488	1.89099	1.06023	0.28904	0.946737	LINC00278
80.8902	-0.302007	0.284867	-1.06017	0.289067	0.946737	NMT2
121.029	0.237669	0.224212	1.06002	0.289136	0.946737	RBM5
24.4035	0.479466	0.452512	1.05957	0.289342	0.946737	MOV10
21.1306	-0.564265	0.53262	-1.05941	0.289412	0.946737	DNM3
14.4303	0.611451	0.577229	1.05929	0.289469	0.946737	SAV1
159.247	-0.232444	0.219441	-1.05926	0.289483	0.946737	GPR174
11.6698	0.733671	0.692859	1.0589	0.289644	0.946759	TOE1
38.2167	-0.420034	0.396726	-1.05875	0.289713	0.946759	PLEKHA8
95.1252	-0.290256	0.274189	-1.0586	0.289781	0.946759	PPP1R13B
27.6261	-0.471606	0.44555	-1.05848	0.289836	0.946759	B3GALNT2
429.543	-0.175101	0.165531	-1.05782	0.290139	0.947255	ATF7IP
90.9109	-0.322623	0.305004	-1.05777	0.290162	0.947255	SLC2A13
35.6532	-0.402667	0.380796	-1.05743	0.290314	0.947468	LDLRAP1
8.61843	-0.879129	0.831888	-1.05679	0.290608	0.94801	SNORC
33.1381	-0.401078	0.379646	-1.05645	0.290762	0.94801	BLOC1S5
81.6237	0.270582	0.256174	1.05624	0.290857	0.94801	MDH2
7.30175	-0.96149	0.910371	-1.05615	0.290899	0.94801	AC008403.3
58.1864	0.340446	0.322356	1.05612	0.290914	0.94801	ARRB1
14.7038	-0.648188	0.614	-1.05568	0.291114	0.948272	AC090517.5
9.32063	-0.759219	0.719255	-1.05556	0.291168	0.948272	AL450992.2
32.9973	0.484244	0.459212	1.05451	0.291648	0.949179	RGS14
19.3911	-0.52702	0.499811	-1.05444	0.291682	0.949179	KBTBD3
7.80176	-1.01903	0.966723	-1.05411	0.291833	0.949179	AL109935.1
285.067	0.322156	0.305684	1.05389	0.291936	0.949179	APBA2
24.3544	-0.526475	0.499637	-1.05372	0.292013	0.949179	COPG2
30.2985	-0.418513	0.397202	-1.05365	0.292042	0.949179	DMAC1
35.5699	0.414153	0.393142	1.05345	0.292137	0.949179	AAMP
7.65757	-0.7958	0.755455	-1.0534	0.292155	0.949179	GPRASP1
51.938	0.338874	0.321743	1.05324	0.292229	0.949179	NHP2
7.2753	0.870794	0.827202	1.0527	0.29248	0.949711	AP5B1
82.6245	0.289467	0.275071	1.05233	0.292646	0.949795	SCAMP2
197.766	0.209828	0.199421	1.05219	0.292713	0.949795	TAF1D
154.75	-0.238228	0.226437	-1.05207	0.292766	0.949795	ZC3H13
247.658	-0.193037	0.183541	-1.05174	0.292919	0.950006	RABEP1
1822.27	0.140326	0.133466	1.0514	0.293073	0.95014	S100A4
7.23893	0.864513	0.82235	1.05127	0.293134	0.95014	SLC39A4
14.5601	-0.616573	0.587065	-1.05026	0.293597	0.951053	TRIM21
39.426	-0.4174	0.397473	-1.05013	0.293656	0.951053	RBM41
120.257	0.293922	0.279902	1.05009	0.293677	0.951053	PPP6C
19.2546	-0.51064	0.486427	-1.04978	0.29382	0.951235	YIF1B
22.4551	-0.501206	0.4781	-1.04833	0.294487	0.952498	PLA2G12A
85.7973	-0.279527	0.26666	-1.04825	0.294522	0.952498	ADH5
37.1538	-0.409203	0.390399	-1.04817	0.294561	0.952498	GIMAP6
276.308	0.191222	0.182494	1.04782	0.294721	0.952498	LCOR
95.1095	-0.272808	0.260411	-1.04761	0.29482	0.952498	RCOR3
144.381	-0.248056	0.23686	-1.04727	0.294975	0.952498	CHMP3
10.8307	-0.689319	0.658387	-1.04698	0.295108	0.952498	SMCR8
56.0239	-0.330234	0.315453	-1.04686	0.295166	0.952498	STX7
170.871	-0.22494	0.214899	-1.04672	0.295228	0.952498	NSRP1
238.707	0.19372	0.185076	1.04671	0.295234	0.952498	ATP5MD
21.2392	-0.524044	0.500759	-1.0465	0.29533	0.952498	CPOX
42.591	-0.392951	0.375504	-1.04646	0.295347	0.952498	SNHG22
102.867	0.270187	0.258357	1.04579	0.295659	0.952498	SNX25
109.281	-0.238974	0.228569	-1.04552	0.295782	0.952498	ERCC5
104.624	0.272616	0.260775	1.0454	0.295836	0.952498	POLR3GL
16.3378	-0.582657	0.557449	-1.04522	0.295921	0.952498	AL590764.1
15.0278	0.611345	0.584966	1.0451	0.295979	0.952498	SCRN2
58.2863	-0.33789	0.323371	-1.0449	0.296071	0.952498	INSYN2B
9.57381	1.08405	1.03749	1.04488	0.296079	0.952498	IL7
74.5043	0.403131	0.385832	1.04484	0.296099	0.952498	MIDN
62.2284	0.468269	0.448194	1.04479	0.296119	0.952498	ZBTB43
160.22	0.255839	0.244876	1.04477	0.296129	0.952498	APMAP
407.67	-0.174346	0.167006	-1.04395	0.296508	0.953435	CAMK2D
622.779	-0.260599	0.249782	-1.0433	0.296807	0.95375	ATP8A1
551.415	-0.167262	0.160322	-1.04329	0.296815	0.95375	DDX17
65.7207	0.30518	0.2926	1.04299	0.296952	0.95375	CARHSP1
6.98812	-1.29777	1.24429	-1.04299	0.296955	0.95375	XKR9
129.966	0.238618	0.228983	1.04207	0.297377	0.954266	SAR1A
118.852	-0.238022	0.228452	-1.04189	0.297463	0.954266	VPS29
110.209	-0.249224	0.239207	-1.04188	0.297469	0.954266	ZNF611
556.221	0.150271	0.14428	1.04153	0.29763	0.954266	ARPC3
24.4562	-0.453595	0.435515	-1.04151	0.297637	0.954266	FBXO4
22.0041	-0.469734	0.451013	-1.04151	0.29764	0.954266	MRI1
7.76364	-0.812014	0.779949	-1.04111	0.297824	0.954271	AC116158.2
44.9633	-0.401706	0.385865	-1.04105	0.297851	0.954271	PHF2
18.3342	-0.565387	0.543151	-1.04094	0.297904	0.954271	ZNF16
282.912	0.176165	0.169273	1.04072	0.298006	0.954293	GUK1
37.337	0.392019	0.376768	1.04048	0.298118	0.954293	MOB1B
44.3544	0.41758	0.40138	1.04036	0.298173	0.954293	TRMT10C
77.3025	-0.301404	0.289771	-1.04015	0.298272	0.954331	ZNF75D
9.80687	-0.718765	0.691569	-1.03933	0.298653	0.955061	ZNF460-AS1
18.3826	0.569079	0.547571	1.03928	0.298675	0.955061	HAVCR2
16.421	0.574322	0.552812	1.03891	0.298846	0.955329	ACAP3
93.6784	-0.268068	0.258102	-1.03861	0.298985	0.955493	RETREG3
143.16	-0.234823	0.226248	-1.0379	0.299315	0.955881	TANC2
165.771	0.206104	0.198578	1.0379	0.299318	0.955881	AATF
50.0564	0.326965	0.31506	1.03779	0.299369	0.955881	ITPA
26.6356	0.497596	0.479616	1.03749	0.299509	0.956005	ICA1L
10.5499	-0.733817	0.707411	-1.03733	0.299583	0.956005	ABHD8
7.17693	-0.936113	0.902711	-1.037	0.299735	0.956209	NOXA1
129.793	-0.237571	0.229212	-1.03647	0.299984	0.956611	TRANK1
145.136	0.227949	0.220005	1.03611	0.300152	0.956611	LSM7
182.356	-0.26083	0.251745	-1.03609	0.300162	0.956611	TPK1
251.487	0.188314	0.181774	1.03598	0.300211	0.956611	COX7A2
92.2252	0.26342	0.25434	1.0357	0.300343	0.956751	MED17
44.0627	0.376682	0.363785	1.03545	0.300458	0.956789	RBM48
28.8908	0.419823	0.405509	1.0353	0.30053	0.956789	UMPS
342.859	0.163372	0.157933	1.03444	0.300933	0.95747	PDIA3
100.206	-0.274353	0.265245	-1.03434	0.300979	0.95747	TCHP
14.8521	-0.587359	0.567918	-1.03423	0.301027	0.95747	SLC36A1
118.311	0.238542	0.230708	1.03396	0.301156	0.95747	ARHGDIA
13.779	0.599065	0.579476	1.0338	0.301228	0.95747	AL606489.1
23.023	-0.492801	0.476733	-1.0337	0.301275	0.95747	AC242426.2
34.944	0.432565	0.418586	1.03339	0.301419	0.95747	NPRL2
23.8309	0.535617	0.51842	1.03317	0.301523	0.95747	TLE3
46.9538	-0.353453	0.34242	-1.03222	0.301969	0.95747	AGBL5
55.8798	0.327732	0.317531	1.03213	0.302013	0.95747	MAPKAPK5
7.63516	-0.784769	0.760425	-1.03201	0.302066	0.95747	IRGM
7.86243	-0.97906	0.949046	-1.03163	0.302247	0.95747	LINC02241
20.6265	-0.52699	0.510954	-1.03138	0.30236	0.95747	FAM219A
14.528	-0.59555	0.577444	-1.03135	0.302374	0.95747	NBR2
210.196	0.228118	0.22119	1.03132	0.302391	0.95747	H2AFV
27.1514	0.491729	0.477038	1.0308	0.302637	0.95747	UPRT
56.2235	-0.327574	0.317801	-1.03075	0.302658	0.95747	EOMES
35.8541	-0.401128	0.389187	-1.03068	0.30269	0.95747	AC009554.1
9.33598	-0.773215	0.750372	-1.03044	0.302802	0.95747	AP002433.1
249.068	-0.19922	0.193412	-1.03003	0.302997	0.95747	DNAJB14
17.414	-0.569573	0.552974	-1.03002	0.303002	0.95747	AL031846.2
51.5594	0.33942	0.329635	1.02968	0.303158	0.95747	PABPC4
31.5062	0.421493	0.409347	1.02967	0.303165	0.95747	LAIR1
116.057	-0.236681	0.230024	-1.02894	0.303507	0.95747	BTBD10
17.2543	0.58151	0.565316	1.02865	0.303646	0.95747	DDX51
8.98236	0.704136	0.685027	1.02789	0.303999	0.95747	KCNC4
85.401	0.312769	0.304333	1.02772	0.304082	0.95747	ODC1
137.286	-0.218415	0.212534	-1.02767	0.304104	0.95747	BAZ1B
61.5699	0.315862	0.307455	1.02735	0.304258	0.95747	TRAPPC6A
20.4291	-0.498602	0.485383	-1.02723	0.304311	0.95747	AC008771.1
86.1917	0.2641	0.257122	1.02714	0.304356	0.95747	KARS
11.5908	0.631596	0.615092	1.02683	0.304499	0.95747	GRINA
11.4115	0.865539	0.842932	1.02682	0.304505	0.95747	RASGRP3
8.09859	-0.924598	0.900609	-1.02664	0.304591	0.95747	PKIA-AS1
300.592	-0.19316	0.188178	-1.02648	0.304667	0.95747	RB1
7.15806	-0.933554	0.909742	-1.02617	0.304809	0.95747	TMC4
11.0734	-0.723317	0.705261	-1.0256	0.305079	0.95747	GRIP1
87.8724	0.26793	0.261267	1.0255	0.305126	0.95747	ANAPC10
10.1583	0.690002	0.67292	1.02539	0.305182	0.95747	MTFR1L
30.5773	-0.454339	0.443092	-1.02538	0.305182	0.95747	IQCH-AS1
19.2089	-0.564489	0.550571	-1.02528	0.305232	0.95747	MTHFD1
114.293	-0.30244	0.294986	-1.02527	0.305237	0.95747	GIMAP1
377.44	0.169347	0.1652	1.0251	0.305314	0.95747	CALM2
64.6405	0.310616	0.303029	1.02504	0.305346	0.95747	NECAP1
10.052	0.691538	0.674797	1.02481	0.305453	0.95747	HNRNPA1P48
96.5307	0.258628	0.252385	1.02474	0.305487	0.95747	AKIRIN2
66.6353	0.309637	0.302219	1.02455	0.305578	0.95747	PHF8
32.1505	0.393986	0.384624	1.02434	0.305675	0.95747	AC092338.3
7.69086	0.82073	0.801429	1.02408	0.305796	0.95747	CD79B
120.66	-0.245373	0.239671	-1.02379	0.305932	0.95747	SP140L
28.1873	-0.445976	0.435628	-1.02375	0.305951	0.95747	CINP
36.8507	0.403632	0.394287	1.0237	0.305976	0.95747	TMEM184B
8.49038	-0.788742	0.770519	-1.02365	0.306	0.95747	AC005674.2
33.6148	0.457914	0.447365	1.02358	0.306034	0.95747	BLVRB
153.074	-0.279615	0.273189	-1.02352	0.306061	0.95747	ATF7IP2
53.5399	0.325067	0.317613	1.02347	0.306085	0.95747	YWHAH
23.9785	0.448982	0.438702	1.02343	0.306104	0.95747	C6orf226
51.5596	0.336304	0.328654	1.02328	0.306177	0.95747	EIF2S1
44.4468	0.419863	0.410347	1.02319	0.306218	0.95747	IPMK
21.7862	0.487609	0.476564	1.02318	0.306225	0.95747	NCSTN
11.3813	0.652056	0.637306	1.02314	0.30624	0.95747	DDX28
444.182	-0.166941	0.163166	-1.02314	0.306243	0.95747	KAT6B
19.427	0.495251	0.484106	1.02302	0.306297	0.95747	ZNF805
12.0894	-0.67639	0.661375	-1.0227	0.306449	0.95747	PRELID2
10.8099	-0.70319	0.687687	-1.02254	0.306523	0.95747	PHKG1
14.2325	-0.609216	0.596364	-1.02155	0.306994	0.95747	ZNF549
35.9484	-0.431425	0.422328	-1.02154	0.306999	0.95747	MHENCR
8.50655	-1.19188	1.16681	-1.02148	0.307025	0.95747	AC105402.3
88.0995	-0.266935	0.26133	-1.02145	0.307041	0.95747	PABPN1
53.2865	0.31949	0.312783	1.02144	0.307044	0.95747	METTL26
6.98868	0.890099	0.871507	1.02133	0.307097	0.95747	ZFHX3
25.9495	0.437118	0.428028	1.02124	0.307142	0.95747	ZNF699
44.2804	0.511033	0.5005	1.02104	0.307234	0.95747	HDAC5
135.881	0.220529	0.216075	1.02061	0.307439	0.95747	MAP2K2
86.6516	-0.28145	0.275771	-1.02059	0.307448	0.95747	C6orf62
15.2843	0.571938	0.560445	1.02051	0.307488	0.95747	PDRG1
43.7882	-0.392394	0.384515	-1.02049	0.307495	0.95747	PYM1
19.0418	-0.578209	0.566778	-1.02017	0.307649	0.957675	ARID3A
20.1985	0.57508	0.563866	1.01989	0.307782	0.957816	HS6ST1
24.5895	-0.47197	0.462869	-1.01966	0.307889	0.957876	CDKL3
40.8682	0.349101	0.342466	1.01937	0.308026	0.958031	MRPL21
50.4516	0.342305	0.33599	1.0188	0.3083	0.958274	LMO4
7.33353	0.807954	0.793302	1.01847	0.308455	0.958274	AVPI1
43.4807	-0.350567	0.344312	-1.01817	0.308598	0.958274	MARCH9
10.0298	-0.804236	0.790073	-1.01793	0.308713	0.958274	HMGN5
142.506	0.241102	0.236906	1.01771	0.308815	0.958274	NDUFC2
54.3924	-0.31177	0.306397	-1.01754	0.308898	0.958274	NOL8
38.7586	0.429098	0.421942	1.01696	0.309174	0.958274	OXA1L
60.7863	0.34084	0.335224	1.01675	0.30927	0.958274	B3GLCT
11.3831	-0.720563	0.708779	-1.01663	0.309331	0.958274	CNKSR2
12.4552	-0.631264	0.620986	-1.01655	0.309367	0.958274	LINC00265
58.9462	0.308926	0.303967	1.01631	0.30948	0.958274	IER3IP1
422.206	-0.157582	0.155076	-1.01616	0.309552	0.958274	RSF1
17.857	-0.513975	0.505819	-1.01612	0.30957	0.958274	SPRYD7
88.333	-0.27326	0.268955	-1.01601	0.309627	0.958274	ZMYM5
49.9805	-0.434452	0.42768	-1.01583	0.309709	0.958274	IL18R1
9.52733	0.784532	0.772541	1.01552	0.309857	0.958274	FADD
28.6067	-0.463703	0.456619	-1.01551	0.309861	0.958274	FASTKD1
92.0379	-0.305433	0.300781	-1.01546	0.309884	0.958274	CERS4
8.78729	0.75559	0.744137	1.01539	0.309919	0.958274	UCK1
132.729	0.236916	0.233415	1.015	0.310106	0.958274	PPP1CA
17.3736	-0.619329	0.6103	-1.01479	0.310204	0.958274	C11orf1
708.092	-0.173283	0.170761	-1.01477	0.310217	0.958274	ST6GAL1
43.2517	0.356188	0.351047	1.01465	0.310275	0.958274	C2orf49
24.7308	0.487711	0.480796	1.01438	0.3104	0.958274	RAB40C
41.8853	-0.351417	0.346434	-1.01438	0.3104	0.958274	APOL2
36.4376	0.389042	0.383836	1.01356	0.310792	0.958274	NMD3
33.5351	0.431017	0.42531	1.01342	0.310861	0.958274	PIGG
11.0632	-0.824887	0.813983	-1.0134	0.310871	0.958274	DNAAF5
7.1454	-0.924637	0.912905	-1.01285	0.311131	0.958274	OSBPL1A
20.8324	-0.549154	0.542267	-1.0127	0.311203	0.958274	TRAF3IP1
34.4403	0.42525	0.419923	1.01269	0.31121	0.958274	ACAT2
116.776	0.24702	0.243983	1.01245	0.311324	0.958274	FAM169A
15.4121	-0.721346	0.712542	-1.01236	0.311368	0.958274	SUGCT
19.6901	-0.502644	0.496677	-1.01201	0.311531	0.958274	HELLS
62.1543	0.311793	0.308228	1.01157	0.311746	0.958274	DIS3
7.26438	-0.924563	0.914377	-1.01114	0.311949	0.958274	RGS20
128.842	0.279604	0.27664	1.01072	0.312152	0.958274	RELL1
14.8557	0.779548	0.771313	1.01068	0.312171	0.958274	JAM3
24.2531	-0.470281	0.465317	-1.01067	0.312175	0.958274	AK6
16.3087	0.5355	0.529991	1.01039	0.312307	0.958274	LINC002481
159.843	0.20968	0.20754	1.01031	0.312346	0.958274	C19orf53
81.2314	-0.261682	0.259036	-1.01021	0.312393	0.958274	MESD
21.1173	0.471229	0.466638	1.00984	0.312574	0.958274	TFPT
17.5496	-0.616862	0.610886	-1.00978	0.3126	0.958274	IFT140
889.971	-0.152897	0.151425	-1.00972	0.312631	0.958274	MBP
123.945	-0.343181	0.339921	-1.00959	0.312691	0.958274	LINC00299
55.9835	-0.364765	0.361338	-1.00949	0.312741	0.958274	IVD
119.297	0.246083	0.243849	1.00916	0.312896	0.958274	ZRSR2
476.536	0.162689	0.16126	1.00886	0.313041	0.958274	UBB
195.631	-0.241925	0.239852	-1.00865	0.313145	0.958274	AC004687.1
226.788	-0.180919	0.179392	-1.00851	0.313208	0.958274	RBM26
21.4858	-0.546515	0.541909	-1.0085	0.313215	0.958274	BCAT2
279.361	0.207869	0.206145	1.00836	0.31328	0.958274	BCLAF1
18.5545	-0.52775	0.523465	-1.00819	0.313365	0.958274	AGAP3
180.844	0.206261	0.204616	1.00804	0.313435	0.958274	CLINT1
15.7698	0.762769	0.756799	1.00789	0.313507	0.958274	ITM2C
133.326	0.238842	0.237155	1.00712	0.31388	0.958274	SNRPG
16.7865	-0.62423	0.619821	-1.00711	0.31388	0.958274	SULF2
9.06204	0.699541	0.694714	1.00695	0.31396	0.958274	AC004039.1
47.9064	0.360711	0.358225	1.00694	0.313963	0.958274	AC006059.1
24.8901	-0.476583	0.473365	-1.0068	0.314032	0.958274	CASP6
377.129	0.174247	0.173083	1.00672	0.314068	0.958274	USP47
9.94562	-0.786227	0.781119	-1.00654	0.314156	0.958274	AC010168.1
22.8514	0.533186	0.529927	1.00615	0.314343	0.958274	MASTL
47.0707	-0.380332	0.37806	-1.00601	0.31441	0.958274	LRRC28
32.7401	0.465821	0.463092	1.00589	0.314467	0.958274	RAD18
19.7909	-0.508481	0.505524	-1.00585	0.314488	0.958274	LEXM
437.721	0.18793	0.186842	1.00582	0.314501	0.958274	PDCD4
43.8319	-0.350202	0.348326	-1.00539	0.314711	0.958274	ARMC2
86.8139	0.270063	0.268695	1.00509	0.314854	0.958274	SERINC3
36.0062	0.384565	0.382688	1.0049	0.314943	0.958274	NSFL1C
24.5469	-0.470283	0.468034	-1.0048	0.314991	0.958274	WDR76
7.49752	-0.759677	0.756372	-1.00437	0.3152	0.958274	ZNF776
289.857	-0.201038	0.200228	-1.00404	0.315359	0.958274	EXOC6B
614.663	0.152061	0.151459	1.00397	0.315391	0.958274	BTF3
7.27074	-0.825812	0.822726	-1.00375	0.315498	0.958274	C2orf81
144.996	-0.236483	0.235615	-1.00368	0.315532	0.958274	SNHG8
9.19341	0.696526	0.69409	1.00351	0.315615	0.958274	ACADS
50.5659	-0.332984	0.331824	-1.00349	0.315622	0.958274	EDEM2
41.5185	-0.3558	0.35466	-1.00321	0.315758	0.958274	FPGS
12.8511	-2.79306	2.78466	-1.00302	0.315853	0.958274	OVCH1-AS1
110.037	0.248242	0.247534	1.00286	0.31593	0.958274	WRN
36.4142	-0.4096	0.408476	-1.00275	0.315981	0.958274	NAPB
39.6019	0.359524	0.358546	1.00273	0.315992	0.958274	UBA5
129.519	-0.226568	0.225981	-1.00259	0.316056	0.958274	KPNA1
15.6508	-0.610559	0.609196	-1.00224	0.316229	0.958274	ATP1A1-AS1
58.7075	0.308878	0.308228	1.00211	0.31629	0.958274	PRNP
145.356	-0.230902	0.230441	-1.002	0.316344	0.958274	CEP192
93.8558	-0.270126	0.269644	-1.00179	0.316446	0.958274	MTMR1
82.7102	0.257731	0.257284	1.00174	0.316469	0.958274	PPP6R1
17.0051	0.519733	0.51885	1.0017	0.316488	0.958274	JAKMIP1
104.84	0.302478	0.302032	1.00148	0.316597	0.958274	PLEKHA5
159.907	0.211045	0.210735	1.00147	0.316599	0.958274	JTB
69.6152	0.285596	0.285239	1.00125	0.316705	0.958274	ZNF791
9.37914	0.767448	0.766598	1.00111	0.316774	0.958274	AL096794.1
103.813	0.279314	0.279044	1.00097	0.316843	0.958274	NBDY
43.5851	-0.354184	0.353972	-1.0006	0.317021	0.958274	DPH5
13.6389	-0.608044	0.60776	-1.00047	0.317084	0.958274	AC007566.1
8.30134	1.60598	1.6056	1.00024	0.317196	0.958274	EIF1AY
158.474	0.24703	0.246984	1.00019	0.317219	0.958274	ADCY9
10.3425	0.725516	0.725437	1.00011	0.317258	0.958274	LINC00339
9.74041	-0.712745	0.712733	-1.00002	0.317302	0.958274	CLDN15
19.8323	-0.505387	0.505386	-1	0.317309	0.958274	COQ8B
10.6205	0.759207	0.759364	0.999793	0.317411	0.958274	ANGEL1
111.571	0.24059	0.240651	0.999748	0.317433	0.958274	COX5A
155.135	-0.208359	0.208416	-0.999726	0.317443	0.958274	CDK12
7.03523	-0.813374	0.813932	-0.999315	0.317642	0.958274	ALDH6A1
82.1815	0.261332	0.261511	0.999314	0.317643	0.958274	PSMB6
54.5771	0.362886	0.363177	0.999199	0.317698	0.958274	ANXA2R
30.4726	-0.429757	0.430197	-0.998977	0.317806	0.958274	RAD52
368.768	0.175006	0.175266	0.998516	0.318029	0.958274	EEF2
67.3849	-0.297966	0.298445	-0.998395	0.318088	0.958274	NEK9
105.222	0.272692	0.273131	0.998394	0.318088	0.958274	MAGOH
21.0051	-0.508517	0.509638	-0.9978	0.318376	0.958274	CCDC102A
66.3693	0.320954	0.321758	0.997501	0.318522	0.958274	AZIN1
700.562	-0.139414	0.139782	-0.997368	0.318586	0.958274	BIRC6
43.6933	-0.361836	0.362825	-0.997274	0.318631	0.958274	AC024084.1
69.6229	0.293537	0.294365	0.997187	0.318674	0.958274	STXBP2
11.4169	-0.797508	0.799847	-0.997076	0.318728	0.958274	KAZN
7.25839	-0.98512	0.988143	-0.99694	0.318794	0.958274	KIR3DL1
30.3285	0.418757	0.420051	0.996918	0.318805	0.958274	RNF5
17.2743	-0.553549	0.555276	-0.996888	0.318819	0.958274	AMDHD2
55.5551	-0.317305	0.318395	-0.996576	0.31897	0.958274	BLCAP
7.19303	-0.860117	0.8631	-0.996544	0.318986	0.958274	PTPRS
24.6458	0.433517	0.43522	0.996088	0.319207	0.958462	GPS1
296.12	0.1924	0.193261	0.995542	0.319473	0.958462	USP9X
9.0812	-0.816979	0.820808	-0.995334	0.319574	0.958462	CLHC1
62.7427	0.295008	0.296408	0.995276	0.319602	0.958462	MITD1
10.0068	-0.763927	0.76769	-0.995099	0.319688	0.958462	MLST8
12.2676	-0.587932	0.590913	-0.994955	0.319758	0.958462	NEIL1
82.1181	-0.275246	0.276667	-0.994862	0.319803	0.958462	NAA25
52.6023	0.354333	0.356187	0.994794	0.319836	0.958462	ACADVL
29.423	0.435622	0.437974	0.99463	0.319916	0.958462	GMFB
9.70583	-0.705468	0.709291	-0.99461	0.319926	0.958462	GPR34
685.901	0.157076	0.157995	0.994183	0.320134	0.958761	LITAF
8.31754	-0.794473	0.799234	-0.994044	0.320201	0.958761	EPHB6
40.2623	0.350499	0.352712	0.993727	0.320356	0.95896	MRPS30
60.2336	-0.296862	0.298792	-0.993541	0.320446	0.958968	EDEM3
7.36009	-0.975794	0.982821	-0.99285	0.320783	0.959213	AC114956.3
117.956	0.234277	0.235983	0.992772	0.320821	0.959213	ATF2
26.5853	0.480228	0.483809	0.992598	0.320906	0.959213	LATS2
67.3484	0.290964	0.293248	0.99221	0.321095	0.959213	CLK4
63.7342	-0.357279	0.360237	-0.991791	0.321299	0.959213	SETD3
21.1622	0.489769	0.493878	0.991681	0.321353	0.959213	RAD1
18.3945	-0.501334	0.505544	-0.991673	0.321357	0.959213	LINC00886
28.2934	-0.472972	0.477049	-0.991454	0.321464	0.959213	SLC35B3
7.87163	0.804871	0.811829	0.991429	0.321476	0.959213	ZNF527
65.9632	0.291232	0.293875	0.991007	0.321682	0.959213	KDM5C
7.3198	1.1277	1.13809	0.990867	0.321751	0.959213	RAB34
8.05123	-0.850603	0.858449	-0.990861	0.321753	0.959213	PLEKHG6
28.8716	-0.4774	0.481826	-0.990816	0.321776	0.959213	GCNA
14.0304	-0.754915	0.761936	-0.990785	0.321791	0.959213	ACVR1B
109.152	-0.265457	0.268036	-0.990377	0.32199	0.959213	KLHDC2
27.831	-0.420771	0.42491	-0.990257	0.322048	0.959213	LSS
18.8044	0.549164	0.554597	0.990205	0.322074	0.959213	SPATA5L1
11.7074	-0.783275	0.791256	-0.989913	0.322217	0.959213	SNHG31
17.4449	-0.531432	0.53689	-0.989834	0.322255	0.959213	Z82206.1
431.901	0.25927	0.262005	0.989562	0.322388	0.959213	ESYT2
13.859	-0.668799	0.67588	-0.989522	0.322408	0.959213	C21orf62-AS1
23.5637	0.453273	0.458279	0.989076	0.322626	0.959213	NFYA
192.666	0.212628	0.214998	0.988976	0.322675	0.959213	ADAR
41.354	0.34778	0.351662	0.988962	0.322682	0.959213	TMEM134
216.16	-0.212511	0.214902	-0.988875	0.322724	0.959213	FBXW11
125.63	-0.2504	0.253387	-0.988213	0.323049	0.959916	SH3BP5
59.0786	-0.303578	0.307485	-0.987293	0.323499	0.960992	ING5
14.0879	-0.602306	0.610307	-0.98689	0.323697	0.961121	AL110114.1
14.7301	-0.579087	0.586878	-0.986724	0.323778	0.961121	HAUS4
10.8953	-0.680385	0.689833	-0.986303	0.323985	0.961121	LINC00539
52.6941	0.344271	0.349157	0.986006	0.32413	0.961121	HSF1
28.8639	0.429482	0.43558	0.986001	0.324132	0.961121	GTF2H3
52.4926	-0.36183	0.36704	-0.985805	0.324229	0.961121	CYB5B
30.282	0.410216	0.416277	0.98544	0.324408	0.961121	CCDC124
66.7102	0.289103	0.293375	0.985436	0.32441	0.961121	IKZF5
64.0797	0.322888	0.327775	0.98509	0.32458	0.961121	NISCH
228.067	-0.202198	0.205264	-0.985063	0.324593	0.961121	SNX6
30.7156	0.390977	0.397147	0.984464	0.324887	0.961121	VAMP7
15.6544	-0.543796	0.552432	-0.984367	0.324935	0.961121	LINC01191
59.4532	0.295928	0.300713	0.984089	0.325072	0.961121	CSNK2B
50.3843	0.308439	0.31344	0.984047	0.325092	0.961121	WAKMAR2
421.237	-0.163548	0.166228	-0.983878	0.325176	0.961121	BABAM2
47.3791	-0.337152	0.342777	-0.98359	0.325317	0.961121	NSMCE4A
16.1033	-0.705554	0.717406	-0.983479	0.325372	0.961121	TMEM72-AS1
104.28	-0.270128	0.274737	-0.983226	0.325496	0.961121	TMEM179B
81.2187	0.256348	0.260748	0.983126	0.325545	0.961121	ACER3
258.307	-0.229761	0.233755	-0.982915	0.325649	0.961121	PTBP3
47.0739	0.478154	0.486494	0.982858	0.325678	0.961121	AHR
176.036	0.228588	0.232578	0.982841	0.325686	0.961121	MAP2K4
149.393	0.210644	0.214382	0.982565	0.325822	0.961121	ATP5MC3
26.3586	0.415956	0.423351	0.982531	0.325838	0.961121	RBM18
8.97628	-0.72799	0.74094	-0.982522	0.325843	0.961121	ATPSCKMT
7.76353	0.769821	0.783626	0.982383	0.325911	0.961121	SMIM18
194.178	0.205513	0.209202	0.982368	0.325918	0.961121	PARP15
12.8439	-0.589367	0.600125	-0.982075	0.326063	0.961288	BDNF-AS
23.0117	0.503719	0.513067	0.98178	0.326208	0.961456	CHERP
11.2207	-0.628537	0.640406	-0.981467	0.326363	0.961652	OSGEPL1
74.4617	0.272147	0.277434	0.980944	0.326621	0.961964	GTF3C6
36.4668	0.391921	0.399597	0.980791	0.326696	0.961964	POLDIP3
72.4917	-0.262281	0.267438	-0.980716	0.326733	0.961964	TRAPPC12
159.482	-0.211468	0.2157	-0.980378	0.326899	0.962017	AUH
74.8648	-0.261167	0.266455	-0.980157	0.327009	0.962017	SRGAP2
7.57394	-0.826266	0.843242	-0.979868	0.327151	0.962017	NDRG2
46.4662	0.415719	0.424311	0.979752	0.327209	0.962017	ZRANB1
38.3682	0.362947	0.370464	0.979709	0.32723	0.962017	UBA1
205.966	-0.201676	0.205899	-0.979489	0.327338	0.962017	ETV6
152.364	0.211593	0.216064	0.97931	0.327427	0.962017	KRT10
38.6677	0.388978	0.397266	0.979136	0.327513	0.962017	LIPA
16.0089	0.529498	0.540815	0.979073	0.327544	0.962017	PIGS
35.6596	0.381534	0.389822	0.978737	0.32771	0.962245	CLK3
100.815	0.236197	0.241507	0.978015	0.328067	0.962832	SZRD1
31.5642	-0.382211	0.390874	-0.977835	0.328156	0.962832	RNF103
70.3437	-0.326568	0.334177	-0.97723	0.328455	0.962832	ITGB3BP
19.8603	-0.488524	0.499932	-0.977181	0.328479	0.962832	ABCB8
58.9134	-0.289842	0.296678	-0.976959	0.32859	0.962832	CARS2
61.4755	-0.284617	0.291359	-0.976861	0.328638	0.962832	CDRT4
117.736	0.230631	0.236122	0.976748	0.328694	0.962832	UBA2
34.3526	-0.383388	0.392522	-0.97673	0.328703	0.962832	COX11
65.8296	-0.422345	0.432612	-0.976269	0.328931	0.962832	FCRL3
44.4515	-0.328971	0.336999	-0.976177	0.328977	0.962832	TRIM8
84.5541	0.255025	0.261266	0.976114	0.329008	0.962832	MIR29B2CHG
55.1355	0.306393	0.313908	0.976061	0.329034	0.962832	RAD51-AS1
15.3723	-0.572777	0.586851	-0.976017	0.329056	0.962832	BISPR
234.496	-0.191783	0.196591	-0.975543	0.329291	0.962995	ELP4
12.7754	-0.59087	0.605824	-0.975316	0.329403	0.962995	SDHAF4
497.655	-0.233063	0.239002	-0.975153	0.329485	0.962995	FAM107B
64.6817	-0.285078	0.292372	-0.975051	0.329535	0.962995	CREBZF
448.072	0.165518	0.169788	0.974852	0.329634	0.962995	MORF4L1
29.6344	-0.408427	0.419029	-0.974698	0.32971	0.962995	CC2D1A
267.808	-0.172345	0.176826	-0.974661	0.329729	0.962995	MPP7
14.0238	0.584504	0.599962	0.974234	0.32994	0.963047	ATP1A3
89.6577	0.257691	0.264584	0.973948	0.330082	0.963047	TMEM160
9.07203	-0.688613	0.707234	-0.97367	0.33022	0.963047	ZNF514
30.1447	0.410002	0.421098	0.97365	0.33023	0.963047	SGSM2
11.1852	0.619998	0.636806	0.973606	0.330252	0.963047	PARP2
23.7964	0.476121	0.489052	0.973559	0.330276	0.963047	C1orf159
17.4601	-0.526901	0.541496	-0.973047	0.33053	0.96315	L3MBTL1
16.2027	-0.534698	0.549543	-0.972987	0.33056	0.96315	CRELD1
9.57371	0.694326	0.71368	0.972881	0.330613	0.96315	ZBTB18
276.736	-0.188896	0.194237	-0.972502	0.330801	0.96315	PCSK7
66.806	-0.366803	0.377188	-0.972468	0.330818	0.96315	BNC2
586.737	0.142644	0.146689	0.972423	0.33084	0.96315	GAPDH
39.1705	-0.362533	0.373196	-0.971428	0.331335	0.964287	RSPRY1
49.9356	-0.324752	0.334446	-0.971016	0.33154	0.964287	PRMT7
22.1245	-0.533672	0.549661	-0.97091	0.331593	0.964287	HSPA1A
427.759	0.146614	0.151024	0.970805	0.331645	0.964287	EIF4G3
12.3745	0.672277	0.692551	0.970726	0.331685	0.964287	AC006460.2
8.18481	-0.877296	0.90412	-0.970332	0.331881	0.964287	ZNF563
62.2995	-0.28989	0.298982	-0.969591	0.332251	0.964287	GOLGA1
91.0767	-0.255622	0.26365	-0.969549	0.332271	0.964287	MTG1
416.002	0.225583	0.232711	0.969367	0.332362	0.964287	GNB1
19.5548	0.496668	0.512608	0.968904	0.332593	0.964287	PIGP
251.819	-0.200179	0.206625	-0.968803	0.332644	0.964287	PSIP1
146.305	0.204671	0.211271	0.968762	0.332664	0.964287	CCDC85B
18.7784	-0.521607	0.538456	-0.968709	0.33269	0.964287	CCDC28B
391.916	-0.160394	0.165596	-0.968587	0.332751	0.964287	YWHAB
13.4024	0.608595	0.628384	0.968508	0.332791	0.964287	RETSAT
42.7336	-0.361627	0.373544	-0.968097	0.332996	0.964287	FAM135A
240.35	0.176725	0.182596	0.967848	0.33312	0.964287	ISG20
15.8834	-0.540685	0.558744	-0.967678	0.333205	0.964287	SLFNL1-AS1
26.2638	0.517194	0.534567	0.967502	0.333293	0.964287	PIGA
22.7372	-0.491201	0.507729	-0.967446	0.333321	0.964287	STARD7-AS1
59.8378	0.306401	0.316867	0.966972	0.333558	0.964287	HMCES
449.868	0.164221	0.169833	0.966956	0.333566	0.964287	NIBAN1
45.2431	-0.315732	0.326608	-0.966699	0.333695	0.964287	PCMTD2
20.7142	-0.477043	0.493482	-0.966687	0.3337	0.964287	SH2D3A
31.8305	-0.447537	0.462971	-0.966664	0.333712	0.964287	ABCA2
186.899	0.188471	0.194973	0.966649	0.333719	0.964287	CCDC12
45.8861	-0.331564	0.343013	-0.966622	0.333733	0.964287	MGRN1
1040.04	0.14218	0.147194	0.965935	0.334077	0.964287	RPLP0
16.7274	-0.520884	0.539291	-0.965868	0.33411	0.964287	AL050344.1
94.9111	-0.240279	0.248858	-0.965526	0.334282	0.964287	CSPP1
107.252	0.237765	0.246335	0.965211	0.334439	0.964287	ZNF430
41.5424	0.351065	0.363838	0.964892	0.334599	0.964287	NTAN1
587.91	-0.211511	0.219208	-0.96489	0.3346	0.964287	ITK
54.1128	0.301484	0.312567	0.964541	0.334775	0.964287	FAM91A1
56.8033	-0.316588	0.32829	-0.964355	0.334868	0.964287	COX10-AS1
27.7216	0.415031	0.430396	0.964301	0.334895	0.964287	STT3A
17.0725	-0.498483	0.516986	-0.964211	0.33494	0.964287	CRYZ
8.65673	0.759209	0.787854	0.963642	0.335225	0.964287	GPAM
46.4435	0.314031	0.325925	0.963505	0.335294	0.964287	WDR75
24.2868	-0.434874	0.451347	-0.963503	0.335295	0.964287	KIAA0753
62.5645	0.281923	0.292617	0.963452	0.33532	0.964287	MOGS
25.6253	0.426135	0.442313	0.963423	0.335335	0.964287	MRTO4
8.09201	-0.786071	0.816109	-0.963193	0.335451	0.964287	DMKN
22.1666	0.443712	0.460756	0.963009	0.335543	0.964287	TMEM189
112.504	-0.322666	0.335063	-0.963	0.335547	0.964287	PACSIN2
117.966	-0.241534	0.250844	-0.962883	0.335606	0.964287	G2E3
31.9216	-0.389419	0.404451	-0.962835	0.33563	0.964287	CFAP44
17.9225	0.642314	0.667196	0.962706	0.335695	0.964287	CORO1C
15.9806	0.508582	0.528284	0.962705	0.335695	0.964287	SCCPDH
42.7206	0.345476	0.35894	0.962488	0.335804	0.964287	AP2A1
76.8152	-0.267224	0.277647	-0.962462	0.335818	0.964287	NUDT5
26.9622	-0.422119	0.438663	-0.962286	0.335906	0.964287	ZNF621
115.284	0.220098	0.228746	0.962193	0.335952	0.964287	LINC01004
12.998	0.575692	0.598384	0.962078	0.33601	0.964287	CANT1
14.6362	-0.576559	0.599484	-0.961758	0.336171	0.964287	AC022137.4
8.85872	-0.68017	0.707305	-0.961637	0.336232	0.964287	CLU
14.647	-0.577975	0.601134	-0.961475	0.336313	0.964287	XYLT2
102.066	0.263359	0.273934	0.961397	0.336352	0.964287	MZT2A
386.649	0.186724	0.194338	0.960821	0.336642	0.964864	SETD2
21.0045	-0.48824	0.508395	-0.960355	0.336877	0.964899	LINC02062
16.5215	0.512596	0.533778	0.960316	0.336896	0.964899	TOR2A
215.203	-0.18474	0.192447	-0.959955	0.337078	0.964899	CDK6
36.3744	-0.352936	0.36768	-0.9599	0.337106	0.964899	DDX19A
17.3066	-0.694138	0.723178	-0.959844	0.337134	0.964899	CCDC50
75.7992	0.291696	0.303943	0.959705	0.337204	0.964899	POLR2J
7.39913	-0.736984	0.768037	-0.959568	0.337273	0.964899	GRPEL2
67.0799	-0.281893	0.293847	-0.95932	0.337398	0.964973	ANXA4
159.394	0.24476	0.255332	0.958592	0.337765	0.964973	PTPN12
86.1111	0.289052	0.301581	0.958454	0.337834	0.964973	TOR1AIP1
15.8298	0.503266	0.525297	0.95806	0.338032	0.964973	PRAF2
59.8117	0.285693	0.298241	0.957925	0.338101	0.964973	TMEM167A
82.408	0.254608	0.265999	0.957177	0.338478	0.964973	EDRF1
58.4273	0.293886	0.307069	0.957068	0.338533	0.964973	DHX40
11.5117	-0.64475	0.673775	-0.956921	0.338607	0.964973	HOXB2
245.453	0.205879	0.215175	0.956801	0.338668	0.964973	GNAI2
65.0044	0.300348	0.313942	0.956697	0.33872	0.964973	CHORDC1
116.65	-0.237164	0.248015	-0.95625	0.338946	0.964973	PRR5L
22.9057	-0.434949	0.454863	-0.956219	0.338962	0.964973	TULP3
42.7739	0.321003	0.335817	0.955887	0.339129	0.964973	ALG9
43.6624	-0.339346	0.355102	-0.95563	0.339259	0.964973	BTN2A1
69.7653	-0.283613	0.296807	-0.955546	0.339302	0.964973	MRPS31
166.149	-0.195601	0.204721	-0.95545	0.33935	0.964973	SEM1
12.6565	0.631046	0.660471	0.955448	0.339351	0.964973	P3H1
47.8312	-0.34902	0.365328	-0.955361	0.339395	0.964973	IFI6
22.5605	-0.504788	0.528471	-0.955185	0.339484	0.964973	EFCAB13
30.5555	-0.376936	0.394626	-0.955172	0.339491	0.964973	ARMC10
11.9207	0.588528	0.616455	0.954697	0.339731	0.964973	HSBP1L1
34.8784	-0.392343	0.410966	-0.954683	0.339738	0.964973	MZF1
47.3523	0.333625	0.349545	0.954455	0.339853	0.964973	AHSA1
8.38256	0.73289	0.768013	0.954268	0.339948	0.964973	AC007622.2
12.8378	0.626315	0.656489	0.954037	0.340065	0.964973	RFC4
53.245	-0.333727	0.349813	-0.954015	0.340076	0.964973	DCUN1D4
27.1128	0.395014	0.414073	0.953973	0.340097	0.964973	MRPL28
130.631	0.281991	0.29571	0.953606	0.340283	0.964973	UBA6
49.5071	0.333842	0.350182	0.953339	0.340418	0.964973	PAIP1
127.968	0.252894	0.265284	0.953296	0.34044	0.964973	MOB4
65.9197	0.291324	0.305617	0.953231	0.340473	0.964973	TCP1
76.7815	-0.312727	0.328086	-0.953187	0.340496	0.964973	LINC01588
20.5938	0.473589	0.496928	0.953034	0.340573	0.964973	ZSCAN25
41.972	0.339915	0.356785	0.952717	0.340733	0.964973	RCC1L
422.571	-0.164038	0.17224	-0.95238	0.340904	0.964973	BIN2
134.35	-0.212908	0.223621	-0.952093	0.34105	0.964973	WDFY2
81.6943	-0.270181	0.283778	-0.952083	0.341055	0.964973	METTL23
9.04209	0.704405	0.740062	0.951819	0.341189	0.964973	CTNNAL1
24.5213	0.427498	0.449139	0.951816	0.34119	0.964973	UQCC3
47.3968	-0.318137	0.334299	-0.951656	0.341271	0.964973	DNAJC9
25.6395	-0.524192	0.550856	-0.951596	0.341302	0.964973	AC002460.2
97.3533	0.237814	0.249998	0.951263	0.341471	0.964973	PSMC1
69.6683	-0.358081	0.376567	-0.95091	0.34165	0.964973	MPZL3
13.1624	-1.6875	1.77474	-0.950842	0.341685	0.964973	MDGA1
74.5919	-0.302941	0.318619	-0.950794	0.341709	0.964973	TOGARAM1
386.24	0.192754	0.202771	0.950596	0.34181	0.964973	NR3C1
103.942	-0.232566	0.244679	-0.950493	0.341862	0.964973	PURA
39.334	-0.360337	0.379107	-0.950487	0.341865	0.964973	BCLAF3
19.2652	-0.533859	0.561886	-0.950118	0.342052	0.964973	GFOD2
33.3126	-0.373057	0.392881	-0.949543	0.342345	0.964973	ZNF709
6.99957	-0.759029	0.799384	-0.949517	0.342358	0.964973	FITM2
34.0172	-0.439096	0.462526	-0.949345	0.342445	0.964973	DIP2C
73.1417	-0.266322	0.280596	-0.949128	0.342555	0.964973	AP3S2
13.0772	0.578975	0.610021	0.949107	0.342566	0.964973	BRPF3
21.3423	0.518316	0.54636	0.948673	0.342787	0.964973	FBXO6
126.735	0.214075	0.22567	0.948622	0.342813	0.964973	MICOS10
72.3592	-0.287558	0.303159	-0.948539	0.342855	0.964973	LIN54
39.1894	0.363063	0.382762	0.948536	0.342857	0.964973	TCIRG1
52.5523	-0.297704	0.313957	-0.948233	0.343011	0.964973	MRPL16
40.5706	0.39896	0.4208	0.9481	0.343079	0.964973	WWC3
544.31	-0.146454	0.154523	-0.947786	0.343239	0.964973	TBC1D22A
173.943	-0.182803	0.192903	-0.947644	0.343311	0.964973	SFI1
149.845	-0.224351	0.236761	-0.947585	0.343341	0.964973	R3HCC1L
15.367	-0.561199	0.592301	-0.94749	0.343389	0.964973	MAPK3
332.644	0.194703	0.205505	0.94744	0.343415	0.964973	PRPF4B
30.1338	-0.602888	0.63663	-0.946999	0.343639	0.964973	L3MBTL4
28.6464	0.390596	0.41246	0.946992	0.343643	0.964973	RABGGTB
12.2543	-0.580025	0.612592	-0.946838	0.343722	0.964973	UBOX5-AS1
25.3212	-0.415177	0.438491	-0.94683	0.343725	0.964973	NOA1
106.362	0.255777	0.270175	0.946707	0.343788	0.964973	MED23
61.4084	0.43636	0.461051	0.946445	0.343921	0.964973	LINC01505
153.174	0.205057	0.216678	0.946363	0.343963	0.964973	HNRNPH3
45.7953	-0.314458	0.332326	-0.946234	0.344029	0.964973	NADSYN1
58.321	-0.282622	0.298696	-0.946189	0.344052	0.964973	DPP9
15.7984	-0.568093	0.600432	-0.946139	0.344077	0.964973	GPR180
56.1093	0.287434	0.303875	0.945897	0.344201	0.964973	GLRX5
128.474	0.208647	0.220596	0.945832	0.344234	0.964973	SYTL1
48.258	-0.34032	0.359886	-0.945634	0.344335	0.964973	CBX5
28.6967	-0.397944	0.420832	-0.945612	0.344346	0.964973	RAD51D
277.49	0.160562	0.169804	0.94557	0.344368	0.964973	RNASEK
27.1628	0.477682	0.505667	0.944657	0.344834	0.965986	SREBF1
47.5197	-0.442953	0.469006	-0.94445	0.34494	0.965986	NSG1
12.6577	0.570035	0.603643	0.944325	0.345004	0.965986	HIST1H2AE
137.166	-0.222894	0.236224	-0.943569	0.34539	0.965986	DGLUCY
66.6109	0.290064	0.307428	0.943518	0.345416	0.965986	WASHC2A
8.62575	-0.736128	0.780289	-0.943405	0.345474	0.965986	PPIAL4G
12.5168	-0.642429	0.681126	-0.943186	0.345586	0.965986	ATP13A4
7.1047	0.900339	0.95467	0.943089	0.345635	0.965986	TOMM34
43.498	-0.339639	0.36014	-0.943077	0.345642	0.965986	LARP1B
19.0119	-0.643	0.681867	-0.942999	0.345681	0.965986	CISH
217.934	0.172767	0.183221	0.942943	0.34571	0.965986	SAP18
48.5419	0.302439	0.320794	0.942784	0.345791	0.965986	PSMC2
58.5088	0.32018	0.339956	0.941825	0.346282	0.966142	SEC23B
8.67379	-0.683511	0.725831	-0.941694	0.346349	0.966142	AC012291.3
23.0444	0.464224	0.49301	0.941613	0.346391	0.966142	CXorf56
67.2662	0.262375	0.278649	0.941598	0.346399	0.966142	UBE2M
7.11004	-0.788509	0.837422	-0.941592	0.346402	0.966142	AC009403.1
85.0128	-0.26566	0.282146	-0.941572	0.346412	0.966142	ATAD1
13.5185	0.622225	0.661011	0.941324	0.346539	0.966142	LRRC7
117.746	-0.234274	0.248889	-0.941282	0.34656	0.966142	CASP4
50.1276	-0.325682	0.346101	-0.941001	0.346705	0.966142	ZNF480
7.38336	-0.825872	0.877703	-0.940948	0.346732	0.966142	AC015795.1
115.52	-0.216382	0.230046	-0.940601	0.346909	0.96639	PRPF6
69.5846	-0.296989	0.315918	-0.940083	0.347175	0.966472	GTF2IRD2B
106.076	0.257694	0.274141	0.940006	0.347215	0.966472	FBXO21
10.0047	-0.721836	0.768136	-0.939724	0.347359	0.966472	PLBD1
32.8876	0.393362	0.418638	0.939624	0.347411	0.966472	NDUFAF5
147.282	0.223138	0.237493	0.939557	0.347445	0.966472	ZNF451
175.543	-0.199784	0.212648	-0.939509	0.34747	0.966472	FAM214A
293.014	0.194567	0.207216	0.938957	0.347753	0.967013	LUC7L2
23.0901	0.444377	0.473592	0.938313	0.348084	0.967687	ANKRD40
10.7519	0.619636	0.660891	0.937576	0.348462	0.968493	SLC25A19
27.0817	0.40589	0.433268	0.93681	0.348856	0.968782	PRELID3B
198.208	0.197539	0.211	0.9362	0.34917	0.968782	LY6E
100.682	0.222169	0.237353	0.936028	0.349259	0.968782	STXBP3
7.97712	-0.801671	0.856765	-0.935695	0.34943	0.968782	FAM89A
131.399	-0.241065	0.257638	-0.935676	0.34944	0.968782	PPP1R21
97.9688	-0.247199	0.264376	-0.935031	0.349772	0.968782	IMMT
135.44	0.218538	0.233852	0.934514	0.350039	0.968782	EIF3J
469.044	-0.153542	0.164306	-0.934488	0.350052	0.968782	NCOR1
34.5814	0.378246	0.404774	0.934462	0.350066	0.968782	MAN2B2
10.0443	-0.667706	0.71481	-0.934102	0.350251	0.968782	PSMG3-AS1
31.0858	-0.369016	0.395118	-0.933937	0.350336	0.968782	ARFRP1
940.995	0.176087	0.188567	0.933817	0.350398	0.968782	FNBP1
38.8787	-0.366395	0.392385	-0.933764	0.350426	0.968782	CCDC112
49.8963	-0.316117	0.338677	-0.933386	0.350621	0.968782	VAC14
41.2819	-0.325374	0.348601	-0.933371	0.350628	0.968782	ZNF383
22.332	0.424939	0.455385	0.933143	0.350746	0.968782	PYROXD2
30.6335	0.377227	0.404266	0.933114	0.350761	0.968782	MUTYH
141.203	0.227757	0.244104	0.93303	0.350805	0.968782	KPNA3
123.881	0.217934	0.23378	0.93222	0.351223	0.968782	WDR43
16.5382	0.563897	0.60493	0.93217	0.351249	0.968782	RIPOR3
39.803	0.334929	0.359497	0.931659	0.351513	0.968782	C1orf122
52.4097	0.299461	0.321429	0.931653	0.351516	0.968782	SDF2
54.132	0.289848	0.311124	0.931614	0.351536	0.968782	BAG1
7.91506	-0.769929	0.826452	-0.931607	0.35154	0.968782	SYNPO2
924.366	0.187506	0.201298	0.931489	0.351601	0.968782	AKAP13
16.0108	-0.49922	0.536021	-0.931345	0.351675	0.968782	CBWD6
23.128	0.478659	0.514132	0.931004	0.351852	0.968782	FEZ1
55.2744	0.327429	0.351732	0.930904	0.351903	0.968782	MAPK9
130.639	0.202885	0.217992	0.930702	0.352007	0.968782	CDKN2D
31.3018	0.419207	0.450473	0.930593	0.352064	0.968782	SUPT7L
14.9568	0.520325	0.559247	0.930402	0.352163	0.968782	RFK
5001.27	0.136848	0.147087	0.930387	0.352171	0.968782	RPLP1
27.4886	-0.449155	0.482817	-0.930279	0.352227	0.968782	GOLPH3L
75.1955	0.272315	0.292758	0.930168	0.352284	0.968782	IFI27L2
81.6983	0.248945	0.267667	0.930056	0.352342	0.968782	PSAP
12.1651	0.631141	0.678632	0.930019	0.352361	0.968782	APP
47.0461	0.312309	0.335823	0.92998	0.352381	0.968782	FGD5-AS1
21.3208	0.451312	0.48531	0.929945	0.352399	0.968782	RNF41
74.9008	-0.280758	0.302075	-0.92943	0.352667	0.968782	NVL
8.18149	0.792003	0.852378	0.929169	0.352802	0.968782	GRIK1
49.7701	0.307449	0.330915	0.929089	0.352843	0.968782	KMT2D
14.9197	-0.648486	0.698084	-0.92895	0.352915	0.968782	TMEM143
55.0576	0.301996	0.325181	0.928702	0.353044	0.968782	DHRS7B
115.666	-0.207274	0.223208	-0.928616	0.353088	0.968782	PIK3C3
81.668	0.245242	0.264104	0.92858	0.353107	0.968782	EPRS
78.7598	0.284197	0.306076	0.928516	0.35314	0.968782	TXNL1
178.287	-0.189777	0.204428	-0.928332	0.353235	0.968782	TMC6
88.3218	-0.229821	0.247578	-0.928275	0.353265	0.968782	HSPB11
20.3628	-0.448747	0.483476	-0.928169	0.35332	0.968782	HDAC10
51.9129	0.309011	0.332975	0.928029	0.353392	0.968782	CCDC32
10.1064	-0.630405	0.679321	-0.927993	0.353411	0.968782	AL096870.8
141.92	0.211529	0.22797	0.92788	0.35347	0.968782	STRAP
246.081	-0.228026	0.245753	-0.927866	0.353477	0.968782	GMDS-DT
133.895	-0.211984	0.22847	-0.927843	0.353489	0.968782	HPCAL1
13.7167	0.524543	0.565383	0.927765	0.35353	0.968782	THAP9
8.52018	0.67497	0.72753	0.927755	0.353534	0.968782	DBNDD2
92.5771	-0.222847	0.24031	-0.927332	0.353754	0.968897	PRKD2
366.645	0.152234	0.164166	0.927318	0.353761	0.968897	CIRBP
62.4159	-0.281343	0.303668	-0.926483	0.354195	0.968897	UBE2V2
22.467	-0.421214	0.454646	-0.926467	0.354203	0.968897	AC008443.1
157.241	0.187281	0.202162	0.92639	0.354243	0.968897	INO80
9.70373	-0.655231	0.707444	-0.926194	0.354345	0.968897	SLC2A9
35.856	-0.33917	0.366198	-0.926191	0.354347	0.968897	MAN2C1
27.3614	0.448255	0.484108	0.925939	0.354477	0.968897	USP46
11.8161	-0.704467	0.761105	-0.925585	0.354661	0.968897	TRGV4
12.0707	-0.614616	0.664031	-0.925584	0.354662	0.968897	RBM44
83.4475	0.239207	0.258458	0.925518	0.354697	0.968897	MYDGF
77.3225	-0.259161	0.280034	-0.925464	0.354725	0.968897	TUBGCP2
9.00355	0.646205	0.698437	0.925215	0.354854	0.968897	ETS2
14.9157	0.603465	0.652316	0.925112	0.354908	0.968897	ZNF593
59.8569	-0.300553	0.324951	-0.92492	0.355007	0.968897	DGKE
88.7079	0.235872	0.255079	0.924702	0.355121	0.968897	FERMT3
47.9151	0.313422	0.338965	0.924644	0.355151	0.968897	CDYL2
64.6596	-0.403322	0.43622	-0.924583	0.355183	0.968897	COL6A2
103.503	0.233845	0.253063	0.924059	0.355455	0.968897	CALM3
19.7146	0.467184	0.505655	0.923919	0.355528	0.968897	WDR4
20.2988	-0.470122	0.508838	-0.923913	0.355532	0.968897	LINC02649
27.2156	0.566765	0.613563	0.923728	0.355628	0.968897	FAM241A
14.1896	-0.571213	0.618498	-0.923549	0.355721	0.968897	MEF2C
76.3398	-0.853362	0.92412	-0.923432	0.355782	0.968897	ARL17B
97.2117	0.238863	0.258683	0.92338	0.355809	0.968897	NDUFAB1
92.3478	0.228663	0.247701	0.923141	0.355934	0.968897	THOC7
43.9439	0.329885	0.357674	0.922307	0.356369	0.968897	NELFE
62.2842	0.263046	0.285215	0.922273	0.356386	0.968897	MBD4
35.1722	0.348785	0.378276	0.922038	0.356509	0.968897	NUBP2
483.319	-0.229845	0.249345	-0.921794	0.356636	0.968897	ITGB1
7.75573	-0.765516	0.830524	-0.921727	0.356671	0.968897	AC022395.1
24.5999	0.450637	0.488957	0.921629	0.356722	0.968897	NSUN4
25.8438	-0.455063	0.493856	-0.921449	0.356816	0.968897	AC009061.2
86.8331	0.230942	0.250661	0.921331	0.356878	0.968897	ITGAM
96.3425	-0.228659	0.248212	-0.921225	0.356933	0.968897	TSC22D4
37.7011	0.350898	0.380909	0.921214	0.356939	0.968897	USP38
20.956	-0.471193	0.51166	-0.92091	0.357098	0.968897	SLC8B1
47.6556	0.344159	0.373717	0.920906	0.357099	0.968897	AC068888.1
49.1529	-0.338449	0.367524	-0.920891	0.357107	0.968897	SNAPC3
73.265	-0.338513	0.367713	-0.92059	0.357264	0.968897	ZFP90
24.1887	0.43649	0.474202	0.920471	0.357327	0.968897	SESN2
8.12285	-0.70923	0.770518	-0.920459	0.357333	0.968897	ZSCAN9
217.437	-0.197521	0.214646	-0.920217	0.357459	0.968897	DENND6A
19.847	-0.445606	0.484262	-0.920177	0.35748	0.968897	H6PD
7.76921	0.727824	0.791278	0.919809	0.357673	0.969033	AC012184.4
19.5613	-0.451982	0.491668	-0.919284	0.357947	0.969033	ANKRD44-IT1
662.655	-0.132387	0.144044	-0.919074	0.358057	0.969033	ELMO1
7.49865	-0.736974	0.802143	-0.918756	0.358223	0.969033	OPN3
33.5553	0.361291	0.393254	0.918721	0.358241	0.969033	SLC25A39
472.261	-0.149433	0.162671	-0.91862	0.358294	0.969033	GLG1
26.0748	-0.432988	0.471621	-0.918084	0.358575	0.969033	CTSO
61.8958	-0.282577	0.307797	-0.918062	0.358587	0.969033	DUS1L
46.8575	0.311117	0.338946	0.917897	0.358673	0.969033	BAG5
222.024	0.178142	0.194143	0.917581	0.358838	0.969033	VAPA
113.223	-0.240367	0.261996	-0.917445	0.358909	0.969033	HIPK2
34.1108	-0.36592	0.398992	-0.917109	0.359085	0.969033	SGSM1
42.0833	0.404401	0.441175	0.916645	0.359329	0.969033	ERCC1
29.7619	-0.446836	0.487473	-0.916636	0.359333	0.969033	MAN1C1
14.5467	0.527449	0.575593	0.916358	0.359479	0.969033	AL022311.1
56.0967	-0.317276	0.346291	-0.916213	0.359555	0.969033	AC092652.1
287.608	-0.175613	0.19168	-0.916178	0.359573	0.969033	HLA-DPB1
27.7222	0.415879	0.453955	0.916124	0.359602	0.969033	DLG3
222.184	0.176729	0.192934	0.916007	0.359663	0.969033	GGNBP2
131.687	-0.262148	0.286247	-0.915808	0.359768	0.969033	ST3GAL3
11.2135	0.591923	0.646492	0.915592	0.359881	0.969033	THG1L
12.592	0.595074	0.649961	0.915553	0.359901	0.969033	HIST1H2AM
101.18	0.25693	0.280726	0.915231	0.36007	0.969033	COX16
308.558	0.206407	0.225546	0.915145	0.360116	0.969033	TANK
173.699	0.192433	0.210279	0.915133	0.360122	0.969033	DDX18
13.1056	-0.548132	0.599113	-0.914907	0.360241	0.969033	USP30-AS1
17.5016	0.458673	0.501351	0.914874	0.360258	0.969033	SLC41A1
42.2365	-0.31116	0.340168	-0.914725	0.360336	0.969033	PPME1
56.634	0.286461	0.313179	0.914687	0.360356	0.969033	TMEM242
22.8416	0.450327	0.492544	0.914288	0.360566	0.969033	RIT1
62.4554	0.278807	0.304982	0.914174	0.360625	0.969033	USP53
31.609	0.367562	0.402096	0.914115	0.360657	0.969033	NOB1
24.2088	-0.437533	0.478795	-0.91382	0.360811	0.969033	TBCEL
11.2832	-0.644095	0.704844	-0.913811	0.360816	0.969033	AL035681.1
16.8688	0.489899	0.536144	0.913745	0.360851	0.969033	NAGLU
17.7063	-0.480987	0.52665	-0.913296	0.361087	0.969033	TRMT1L
16.8758	0.479266	0.525123	0.912675	0.361413	0.969033	TMED1
9.67937	0.796186	0.872515	0.912518	0.361496	0.969033	LINC00907
72.5419	0.24496	0.268444	0.912516	0.361497	0.969033	UFD1
27.0097	-0.500813	0.548902	-0.91239	0.361564	0.969033	NUP35
26.6777	0.420234	0.460664	0.912234	0.361646	0.969033	RANGRF
271.572	0.219452	0.240603	0.91209	0.361721	0.969033	RAB7A
72.7104	-0.260352	0.285504	-0.911904	0.361819	0.969033	ETFB
26.9916	-0.419906	0.460536	-0.911777	0.361886	0.969033	AC023509.6
326.446	0.170029	0.186604	0.911175	0.362203	0.969033	SP3
20.09	-0.468299	0.514169	-0.91079	0.362406	0.969033	SLC25A40
14.6261	0.666278	0.731701	0.910587	0.362513	0.969033	DDX11
56.1428	-0.298248	0.327571	-0.910482	0.362568	0.969033	SH3BP1
94.4076	-0.253523	0.278527	-0.91023	0.362701	0.969033	KIAA0586
10.7777	0.663354	0.728815	0.910182	0.362726	0.969033	AC018557.3
23.6621	-0.441869	0.485578	-0.909985	0.362831	0.969033	AL109824.1
28.956	0.384642	0.422873	0.909593	0.363037	0.969033	DHX16
51.2651	0.342788	0.376881	0.909538	0.363066	0.969033	ING3
265.906	0.227775	0.250429	0.909538	0.363066	0.969033	PLAC8
24.8672	0.415674	0.457046	0.909479	0.363097	0.969033	PROSER1
24.8385	0.432241	0.475276	0.909452	0.363111	0.969033	PAQR3
51.988	-0.283358	0.311594	-0.909381	0.363149	0.969033	LYPLAL1
38.8587	0.403936	0.444204	0.909349	0.363166	0.969033	LAX1
105.156	-0.257879	0.283651	-0.90914	0.363276	0.969033	RAB28
21.1915	-0.430796	0.473857	-0.909126	0.363284	0.969033	UBL7-AS1
11.1171	0.612711	0.673986	0.909085	0.363305	0.969033	FAM174A
13888.6	0.112104	0.12332	0.909051	0.363323	0.969033	B2M
277.179	-0.178122	0.195968	-0.908936	0.363384	0.969033	CAB39
28.2688	0.419379	0.461765	0.908208	0.363768	0.969033	ZNF836
40.0975	-0.345447	0.380386	-0.90815	0.363799	0.969033	C15orf40
28.0916	-0.425453	0.468647	-0.907833	0.363966	0.969033	CEP89
23.6235	-0.425656	0.469287	-0.907027	0.364392	0.969033	AC107223.1
50.4046	0.298761	0.329427	0.906912	0.364454	0.969033	MLF2
40.249	0.329521	0.363347	0.906904	0.364458	0.969033	TBC1D25
7.28289	-0.701691	0.773873	-0.906727	0.364551	0.969033	HYPK
27.5302	-0.405819	0.447745	-0.906362	0.364744	0.969033	OAS2
59.7132	0.288171	0.317974	0.906273	0.364792	0.969033	MRPL47
210.19	-0.184321	0.203411	-0.906148	0.364858	0.969033	DIS3L2
14.8868	0.525232	0.579705	0.906032	0.364919	0.969033	CD151
9.372	0.638326	0.704665	0.905858	0.365011	0.969033	AL451070.1
10.7542	0.744859	0.822281	0.905845	0.365018	0.969033	ARHGAP32
11.8522	0.631879	0.697577	0.90582	0.365031	0.969033	FURIN
224.885	0.266609	0.294338	0.905793	0.365046	0.969033	GZMB
288.264	0.159246	0.17581	0.905784	0.36505	0.969033	GNPTAB
71.0771	-0.256816	0.283543	-0.905737	0.365075	0.969033	PSMB4
65.0598	0.266752	0.294555	0.90561	0.365142	0.969033	SS18L2
11.7052	-0.593725	0.655883	-0.905231	0.365343	0.969033	C9orf40
143.329	0.234439	0.259057	0.904972	0.36548	0.969033	GALNT11
129.486	-0.283481	0.313257	-0.904949	0.365492	0.969033	SDCCAG8
743.864	0.147023	0.162511	0.904696	0.365627	0.969033	BTBD9
633.377	0.141483	0.156416	0.90453	0.365714	0.969033	CRIP1
260.465	0.163774	0.181071	0.904477	0.365742	0.969033	EDF1
104.729	-0.213664	0.236238	-0.904445	0.365759	0.969033	LENG8
8.37176	0.670119	0.741109	0.904211	0.365883	0.969033	GCC1
26.8035	-0.37356	0.413143	-0.904191	0.365894	0.969033	NSUN5
50.8124	0.35343	0.390906	0.904129	0.365927	0.969033	LPCAT3
27.7964	0.394377	0.436531	0.903435	0.366295	0.969033	TMEM138
220.422	0.208492	0.230905	0.902937	0.366559	0.969033	NAA50
38.0579	0.321352	0.35603	0.902598	0.366739	0.969033	HCFC2
14.7846	0.516964	0.572813	0.902501	0.366791	0.969033	UNC119
82.8775	-0.251066	0.278267	-0.902249	0.366925	0.969033	IL16
26.3933	0.422191	0.46795	0.902214	0.366943	0.969033	TAFA2
58.7673	0.284473	0.315327	0.902153	0.366976	0.969033	CBLL1
15.6249	0.528012	0.585453	0.901886	0.367118	0.969033	LST1
7.84008	3.12742	3.46866	0.901623	0.367257	0.969033	FMNL2
133.082	-0.214573	0.238014	-0.901512	0.367316	0.969033	MORC3
42.1954	0.378971	0.420478	0.901285	0.367437	0.969033	CRIM1
204.102	-0.19887	0.22068	-0.901168	0.367499	0.969033	RFFL
78.1135	0.257065	0.285318	0.900977	0.367601	0.969033	ZNF266
28.4635	0.390711	0.433701	0.900877	0.367654	0.969033	GPN2
294.969	-0.750017	0.832555	-0.900862	0.367662	0.969033	DLEU1
46.9387	-0.354101	0.393153	-0.900672	0.367763	0.969033	ACADM
37.5653	-0.323347	0.359015	-0.900652	0.367774	0.969033	TRIOBP
68.6645	0.28667	0.318313	0.900593	0.367805	0.969033	MKRN1
25.9167	-0.395473	0.439142	-0.90056	0.367822	0.969033	DPH7
52.9316	-0.284315	0.315723	-0.90052	0.367844	0.969033	POLG2
176.106	0.186325	0.206909	0.900515	0.367846	0.969033	RASAL3
58.1333	0.290966	0.32321	0.900237	0.367994	0.969033	ATF1
131.336	-0.207748	0.230884	-0.899791	0.368231	0.969033	SACM1L
184.897	-0.17601	0.195646	-0.899637	0.368314	0.969033	RPS27L
60.1579	0.287238	0.319343	0.899463	0.368406	0.969033	ZSCAN16-AS1
14.5579	0.597718	0.664554	0.899428	0.368425	0.969033	AMMECR1L
146.436	0.189727	0.210971	0.899303	0.368491	0.969033	CDC42SE1
63.2501	0.290943	0.323541	0.899248	0.368521	0.969033	POLE4
58.1129	-0.285837	0.317878	-0.899203	0.368545	0.969033	TTF1
121.357	-0.215415	0.239568	-0.89918	0.368557	0.969033	CDK8
8.01305	0.717076	0.797536	0.899115	0.368591	0.969033	AC083862.3
387.969	-0.233169	0.259338	-0.899095	0.368602	0.969033	PAM
12.6724	-0.626202	0.696507	-0.899061	0.36862	0.969033	ZNF354C
36.1426	-0.336926	0.374929	-0.898641	0.368844	0.969033	ARMC1
32.9294	0.409166	0.455436	0.898405	0.36897	0.969033	MCFD2
217.845	0.162564	0.18095	0.898395	0.368975	0.969033	SEC61B
46.7606	-0.309058	0.344016	-0.898383	0.368982	0.969033	MRPL48
142.553	0.202709	0.225645	0.898357	0.368995	0.969033	VCP
44.0342	0.317688	0.353685	0.898223	0.369067	0.969033	NPRL3
24.9553	0.430574	0.479452	0.898054	0.369157	0.969037	RBMX2
56.6322	0.279158	0.311098	0.897329	0.369544	0.969067	ZBTB4
47.7047	0.307202	0.342381	0.897251	0.369585	0.969067	ATP6V1A
16.1601	-0.472335	0.526786	-0.896635	0.369914	0.969067	C2orf69
18.7002	-0.492398	0.549239	-0.896509	0.369981	0.969067	SLC12A9
18.8826	-0.450751	0.50286	-0.896376	0.370052	0.969067	FBF1
31.4025	-0.352313	0.393213	-0.895985	0.370261	0.969067	TTC5
13.466	-0.533664	0.595697	-0.895864	0.370325	0.969067	C8orf37-AS1
17.1075	0.493082	0.550459	0.895766	0.370378	0.969067	RAB33B
16.5848	-0.485438	0.541935	-0.89575	0.370386	0.969067	PAXIP1-AS1
129.795	-0.194264	0.216966	-0.89537	0.37059	0.969067	MGA
185.891	-0.205451	0.229459	-0.895369	0.37059	0.969067	DDX39B
115.07	0.230005	0.256916	0.895253	0.370652	0.969067	PPP2R3C
8.45493	0.667096	0.745161	0.895237	0.37066	0.969067	SLC19A2
13.4919	-0.539132	0.602259	-0.895182	0.37069	0.969067	CMTM1
10.5817	-0.60647	0.677516	-0.895137	0.370714	0.969067	ZSCAN18
9.61105	0.614675	0.686973	0.894758	0.370916	0.969067	ASB6
547.192	0.134287	0.150116	0.894561	0.371022	0.969067	SRP14
23.1871	0.478188	0.534609	0.894463	0.371074	0.969067	PNP
1765.92	0.119809	0.133968	0.89431	0.371156	0.969067	RPSA
76.8917	0.283599	0.317165	0.89417	0.371231	0.969067	FAM102B
325.049	0.170021	0.190167	0.894063	0.371288	0.969067	PLAAT4
117.568	0.207543	0.232195	0.893833	0.371412	0.969067	AGPS
7.8544	-0.732721	0.820363	-0.893166	0.371768	0.969067	ANKRD16
63.8266	-0.285963	0.320195	-0.893092	0.371808	0.969067	RAP2C-AS1
8.30692	0.664839	0.744521	0.892975	0.37187	0.969067	LY6G5B
31.1595	0.355912	0.398651	0.892792	0.371969	0.969067	DELE1
20.7818	0.46225	0.517874	0.892591	0.372076	0.969067	SNX18
14.154	0.5409	0.606091	0.892442	0.372156	0.969067	HIST1H3A
304.728	0.175406	0.19659	0.892244	0.372262	0.969067	GPCPD1
203.725	0.205986	0.230965	0.89185	0.372473	0.969067	LINC00623
16.8721	-0.484059	0.542761	-0.891845	0.372476	0.969067	LINC02362
20.5091	-0.454486	0.509709	-0.891657	0.372577	0.969067	AC011379.2
83.908	0.228203	0.255954	0.891578	0.372619	0.969067	TBCB
73.5951	0.257889	0.289323	0.891354	0.372739	0.969067	CLTB
125.001	-0.211794	0.237804	-0.890624	0.373131	0.969067	CHFR
59.9985	0.281543	0.316143	0.890555	0.373168	0.969067	ABI2
9.67229	0.589032	0.661529	0.890411	0.373245	0.969067	THEM6
13.7302	-0.549662	0.617435	-0.890235	0.37334	0.969067	TTC22
14.6333	-0.558029	0.627014	-0.889979	0.373477	0.969067	PCGF6
8.44588	-0.669689	0.752638	-0.889789	0.373579	0.969067	RAB40B
195.366	0.209036	0.234932	0.889771	0.373589	0.969067	PPP2CA
11.1342	0.558813	0.628043	0.889768	0.373591	0.969067	TAX1BP3
42.1158	0.410589	0.46165	0.889394	0.373792	0.969067	FNIP2
22.8574	0.451805	0.508143	0.88913	0.373933	0.969067	ZBTB5
25.5597	-0.452058	0.508472	-0.889052	0.373975	0.969067	MEF2B
39.9491	0.338429	0.380701	0.888962	0.374024	0.969067	MRPS10
15.6538	-0.508743	0.572434	-0.888737	0.374145	0.969067	AC010618.3
37.3522	0.315744	0.355301	0.888667	0.374182	0.969067	TRIM59
449.905	-0.146238	0.164576	-0.888571	0.374233	0.969067	RICTOR
45.9631	0.310809	0.349854	0.888394	0.374329	0.969067	DHX38
68.4267	-0.269556	0.303451	-0.888302	0.374378	0.969067	N4BP2
155.184	0.191551	0.215665	0.88819	0.374439	0.969067	UBE2I
98.6651	0.212601	0.23946	0.887834	0.37463	0.969067	EEFSEC
417.144	0.149845	0.16879	0.88776	0.37467	0.969067	CHCHD2
211.257	0.175255	0.197452	0.887582	0.374766	0.969067	SERINC1
518.513	-0.128982	0.145334	-0.88749	0.374815	0.969067	COP1
34.0304	0.333643	0.376193	0.886894	0.375136	0.969067	FAM136A
29.739	-0.395145	0.445596	-0.886779	0.375198	0.969067	CRTAP
91.6883	0.229246	0.258535	0.886711	0.375234	0.969067	PMPCB
34.9136	-0.345012	0.389301	-0.886234	0.375491	0.969067	AGFG2
11.72	0.559179	0.630983	0.886204	0.375508	0.969067	ATG4A
42.3503	0.32683	0.368808	0.886179	0.375521	0.969067	OSGEP
22.971	-0.452199	0.510557	-0.885697	0.375781	0.969067	KLHL12
46.0768	-0.320022	0.361339	-0.885656	0.375803	0.969067	FAS
12.7712	0.544176	0.614521	0.885529	0.375871	0.969067	RNF25
18.1659	0.611979	0.691247	0.885325	0.375981	0.969067	AC008467.1
49.3523	-0.316895	0.357981	-0.88523	0.376032	0.969067	B3GAT3
11.1051	-0.636362	0.718927	-0.885155	0.376073	0.969067	AF228727.1
226.036	0.19127	0.216168	0.884821	0.376253	0.969067	PTK2B
9.6667	0.595669	0.67327	0.884741	0.376296	0.969067	SPATA33
24.1093	-0.404075	0.456835	-0.88451	0.376421	0.969067	AP001977.1
48.5515	0.344778	0.389806	0.884487	0.376434	0.969067	ELMO2
83.9075	0.258084	0.291798	0.88446	0.376448	0.969067	DDX52
15.0314	0.500525	0.565952	0.884394	0.376484	0.969067	CNBD2
99.7378	0.22754	0.257306	0.884315	0.376526	0.969067	TOMM5
42.9138	-0.323827	0.366264	-0.884136	0.376623	0.969067	METTL8
23.0866	0.486013	0.549743	0.884074	0.376656	0.969067	HIST2H2BE
301.623	0.197851	0.223816	0.883988	0.376703	0.969067	MYO9B
52.8979	-0.278669	0.315315	-0.883779	0.376815	0.969067	SCAMP3
112.769	0.208724	0.236224	0.883583	0.376921	0.969067	UBE2F
18.9864	0.435881	0.493313	0.883579	0.376923	0.969067	UBE2D4
8.62749	-0.665804	0.753593	-0.883505	0.376963	0.969067	EPHX2
50.4185	0.326019	0.369089	0.883306	0.377071	0.969067	CDC26
8.33673	0.64633	0.731843	0.883154	0.377153	0.969067	AC018521.5
9.10008	-0.633082	0.716878	-0.883111	0.377176	0.969067	ZNF287
97.8836	-0.210189	0.238028	-0.883045	0.377212	0.969067	ABCB7
49.7275	-0.283295	0.320866	-0.882906	0.377287	0.969067	MRPS18C
445.854	-0.177687	0.201279	-0.882787	0.377352	0.969067	IKZF3
72.0913	0.244609	0.277118	0.882689	0.377404	0.969067	SF3A3
63.1534	0.256245	0.290459	0.882206	0.377665	0.969067	URM1
13.0749	-0.528674	0.599302	-0.88215	0.377696	0.969067	PUS1
10.6916	0.59751	0.677402	0.882062	0.377743	0.969067	TPCN2
82.4969	0.236911	0.268731	0.881589	0.377999	0.969067	SASH3
13.9902	-0.487394	0.552859	-0.881588	0.377999	0.969067	ERLIN2
31.7004	-0.386481	0.438403	-0.881565	0.378012	0.969067	TBC1D9B
37.4202	-0.328814	0.373016	-0.8815	0.378047	0.969067	S100A9
37.9235	-0.38934	0.441909	-0.88104	0.378296	0.969067	ST3GAL2
36.1558	0.330964	0.375812	0.880664	0.3785	0.969067	FBH1
43.0529	-0.30366	0.344856	-0.880542	0.378566	0.969067	SELENOM
305.175	-0.166454	0.189097	-0.880255	0.378721	0.969067	RAP1GDS1
150.069	0.205468	0.23342	0.880248	0.378725	0.969067	TRAM1
24.5691	-0.383827	0.436079	-0.880178	0.378763	0.969067	RABL2B
473.557	-0.168407	0.191381	-0.879959	0.378882	0.969067	TTC17
23.2779	-0.409986	0.465928	-0.879935	0.378894	0.969067	NEK4
121.886	-0.209261	0.237829	-0.87988	0.378925	0.969067	IREB2
119.09	-0.219143	0.249132	-0.879625	0.379062	0.969067	LBR
103.861	0.229046	0.260594	0.878939	0.379434	0.969067	PSMD8
13.9273	-0.537857	0.611949	-0.878925	0.379442	0.969067	AC126121.3
17.817	0.462106	0.52581	0.878846	0.379485	0.969067	CCDC200
233.622	0.158286	0.180112	0.87882	0.379499	0.969067	TRIM33
222.086	-0.169092	0.192435	-0.878693	0.379568	0.969067	GAB3
96.3067	0.223028	0.253821	0.878682	0.379574	0.969067	VASP
10.6873	0.582765	0.663719	0.878031	0.379927	0.969067	RHBDD3
10.7082	-0.602944	0.686843	-0.877849	0.380026	0.969067	SNAI3-AS1
8.66256	-0.646878	0.736989	-0.877731	0.38009	0.969067	FAM153A
167.117	-0.175307	0.199732	-0.877709	0.380102	0.969067	MLLT6
31.2272	-0.378425	0.431311	-0.877384	0.380278	0.969067	AC011603.2
117.087	-0.224093	0.255467	-0.877192	0.380382	0.969067	UBN1
10.1538	0.609639	0.695111	0.877039	0.380466	0.969067	ACAD8
37.1063	0.371431	0.423583	0.876878	0.380553	0.969067	RELA
50.9966	-0.301302	0.343614	-0.876863	0.380561	0.969067	SLC66A3
21.7773	-0.422429	0.48183	-0.876718	0.38064	0.969067	MFAP3
12.1246	-0.559731	0.638601	-0.876496	0.380761	0.969067	AL133330.1
41.8125	0.308513	0.351992	0.876477	0.380771	0.969067	UTP6
17.5302	0.484535	0.552842	0.876445	0.380788	0.969067	CCSAP
54.128	-0.27702	0.316085	-0.876409	0.380808	0.969067	KCTD7
15.197	0.474935	0.54199	0.876281	0.380877	0.969067	FANCD2
66.7197	0.269766	0.307854	0.876278	0.380879	0.969067	RPN1
24.9402	0.416568	0.475406	0.876236	0.380902	0.969067	SLC39A6
9.37436	-0.632473	0.722264	-0.875681	0.381203	0.969067	PORCN
32.8998	0.376091	0.4296	0.875444	0.381333	0.969067	NEO1
48.4854	-0.290477	0.331827	-0.875386	0.381364	0.969067	ANAPC4
26.8219	0.38127	0.435619	0.875238	0.381444	0.969067	NRAS
23.2341	-0.411603	0.470299	-0.875194	0.381468	0.969067	STYXL1
292.538	-0.146618	0.16754	-0.875123	0.381507	0.969067	KTN1
55.4152	0.305567	0.349181	0.875095	0.381522	0.969067	SEC22C
1574.96	0.138455	0.158224	0.875057	0.381543	0.969067	IL32
53.2303	-0.298255	0.341026	-0.874582	0.381802	0.969067	SPATS2
75.9426	0.340563	0.389404	0.874574	0.381806	0.969067	LINC00612
40.9748	0.401584	0.459178	0.874573	0.381807	0.969067	CUBN
53.6486	-0.302673	0.346373	-0.873835	0.382208	0.969067	GBP3
9.07854	0.637355	0.729494	0.873694	0.382285	0.969067	FASN
114.271	-0.201909	0.231158	-0.873467	0.382408	0.969067	SMARCE1
29.0822	-0.480319	0.549916	-0.873441	0.382423	0.969067	NHEJ1
22.0747	0.415371	0.475564	0.873428	0.38243	0.969067	SLFN11
10.6623	-0.588684	0.674227	-0.873125	0.382595	0.969067	ZNF664
119.997	0.201262	0.230585	0.872831	0.382755	0.969067	SECISBP2L
510.424	-0.144064	0.165232	-0.871893	0.383267	0.969067	ARAP2
553.183	0.141698	0.16253	0.871827	0.383303	0.969067	MT-ATP8
51.03	-0.326162	0.374123	-0.871804	0.383315	0.969067	COPG1
21.2903	-0.464955	0.533391	-0.871697	0.383374	0.969067	LINC00892
27.912	-0.406915	0.466883	-0.871556	0.383451	0.969067	ELMOD2
855.784	0.140823	0.161601	0.871428	0.38352	0.969067	ZFAND3
8.06779	0.686224	0.78768	0.871196	0.383647	0.969067	CYSLTR2
37.2951	0.354383	0.407047	0.87062	0.383962	0.969067	WSB2
132.702	0.202924	0.23314	0.870398	0.384083	0.969067	EP400
22.602	-0.392928	0.451525	-0.870225	0.384178	0.969067	GPX7
97.236	-0.220773	0.2537	-0.870214	0.384183	0.969067	PDCD10
14.1607	0.60892	0.70006	0.869812	0.384403	0.969067	AFDN
16.5273	0.488222	0.561499	0.869498	0.384575	0.969067	CDK16
87.6077	0.231537	0.266303	0.869449	0.384601	0.969067	CCT8
28.5675	0.496368	0.570956	0.869363	0.384648	0.969067	TTN
13.7897	0.634958	0.73046	0.869258	0.384706	0.969067	AL158198.1
632.506	-0.130195	0.149805	-0.869098	0.384794	0.969067	ARL15
17.4828	-0.502644	0.578581	-0.868753	0.384982	0.969067	FAM3A
11.9178	-0.566464	0.652263	-0.868461	0.385142	0.969067	USHBP1
69.4808	0.24518	0.28239	0.868232	0.385268	0.969067	MRE11
379.164	-0.157056	0.180893	-0.868226	0.385271	0.969067	MCTP2
24.1185	-0.424437	0.488962	-0.868036	0.385375	0.969067	RAPH1
32.9319	-0.335511	0.386555	-0.86795	0.385422	0.969067	SRGAP2B
653.164	0.119258	0.137403	0.86794	0.385427	0.969067	HNRNPA1
74.4095	0.240287	0.27685	0.867933	0.385431	0.969067	UTP18
139.951	0.1856	0.213848	0.867907	0.385445	0.969067	USP14
20.6332	0.441053	0.508563	0.867255	0.385802	0.969067	KEAP1
12.13	0.581452	0.670497	0.867195	0.385835	0.969067	AC006064.2
22.1062	-0.410203	0.473069	-0.86711	0.385882	0.969067	ELAC2
33.4398	0.384709	0.443669	0.867109	0.385883	0.969067	PACC1
19.7296	0.46917	0.541151	0.866985	0.38595	0.969067	CCT6B
31.2273	0.355568	0.410206	0.866803	0.38605	0.969067	MTHFD2
7.23857	-0.780004	0.899865	-0.866801	0.386051	0.969067	C5orf58
15.6854	-0.469818	0.542017	-0.866797	0.386053	0.969067	MRM2
72.7295	0.260343	0.300377	0.866723	0.386094	0.969067	ZBP1
19.8667	-0.54663	0.63075	-0.866635	0.386142	0.969067	PRKCA-AS1
157.527	-0.182827	0.211	-0.866482	0.386226	0.969067	PSMA5
10.6455	-0.581974	0.67168	-0.866444	0.386247	0.969067	PAN2
14.7012	0.484953	0.559802	0.866295	0.386328	0.969067	ENDOD1
116.49	-0.278952	0.322065	-0.866135	0.386416	0.969067	IPCEF1
8.32259	0.703602	0.812775	0.865678	0.386667	0.969067	TEDC1
527.678	0.147192	0.170074	0.865456	0.386788	0.969067	CAST
12.6011	0.527205	0.609206	0.865397	0.386821	0.969067	GIPR
104.584	0.230854	0.266784	0.865322	0.386862	0.969067	RALA
15.5558	-0.513974	0.594223	-0.864952	0.387065	0.969067	LYRM9
30.752	0.354921	0.410392	0.864836	0.387129	0.969067	ABCD4
13.3605	0.498717	0.576725	0.86474	0.387181	0.969067	ABCF3
7.99889	0.660668	0.764119	0.864614	0.387251	0.969067	ERCC2
168.056	-0.193646	0.224023	-0.8644	0.387368	0.969067	LINC01278
38.2639	0.309655	0.358262	0.864326	0.387409	0.969067	TMEM126A
8.35982	0.664785	0.769387	0.864045	0.387563	0.969067	AL024508.1
10.3843	0.564883	0.653837	0.863951	0.387615	0.969067	ANKRD42
46.6177	0.311989	0.361196	0.863766	0.387717	0.969067	MVD
55.8279	0.323497	0.374559	0.863673	0.387767	0.969067	SPIN1
20.7027	0.481347	0.557339	0.863652	0.387779	0.969067	ARL4A
47.9611	-0.38928	0.45078	-0.863569	0.387825	0.969067	AP002336.2
50.2178	0.346552	0.401325	0.863518	0.387853	0.969067	ICOS
11.4626	0.647222	0.749593	0.863431	0.3879	0.969067	ATF5
15.5861	-0.461448	0.534473	-0.86337	0.387934	0.969067	SLC18B1
9.2479	-0.611047	0.707847	-0.863248	0.388001	0.969067	AL592295.5
13.5467	0.488939	0.566421	0.863207	0.388023	0.969067	FUNDC1
11.0758	0.563129	0.652411	0.863151	0.388055	0.969067	MIS18A
14.3035	-0.494225	0.572636	-0.863069	0.388099	0.969067	PRIM1
13.1211	-0.500938	0.580502	-0.862938	0.388171	0.969067	ARMC6
25.3835	0.420718	0.487565	0.862897	0.388194	0.969067	TTC9C
23.3005	0.381542	0.442168	0.862889	0.388198	0.969067	HINT3
23.313	0.452387	0.524366	0.862731	0.388286	0.969067	CES1
153.031	0.192784	0.22347	0.862685	0.388311	0.969067	SMDT1
27.733	0.431704	0.500472	0.862593	0.388361	0.969067	HOTAIRM1
77.076	-0.253309	0.293726	-0.862398	0.388468	0.969067	WASHC3
86.2568	-0.221214	0.256535	-0.862315	0.388514	0.969067	DBNL
11.1087	0.658746	0.764135	0.862082	0.388643	0.969166	PDE1B
71.2446	-0.234925	0.27267	-0.861574	0.388922	0.969641	DUSP16
99.6157	0.220149	0.255613	0.861261	0.389095	0.96985	API5
444.143	0.154513	0.179537	0.860615	0.38945	0.97012	DDX6
41.5384	-0.300712	0.349416	-0.860612	0.389452	0.97012	IPO8
4387.69	0.115864	0.134635	0.86058	0.389469	0.97012	RPS19
8.46409	0.758292	0.881871	0.859867	0.389862	0.970167	GZF1
374.951	-0.14169	0.164783	-0.859854	0.389869	0.970167	DYM
16.8696	0.484519	0.563619	0.859656	0.389979	0.970167	PPRC1
7.30146	-0.725454	0.843992	-0.85955	0.390037	0.970167	LINC00663
24.8474	0.403501	0.469493	0.859439	0.390098	0.970167	ASNSD1
16.1898	-0.459992	0.535223	-0.859439	0.390099	0.970167	RIOX2
77.0475	0.226813	0.26411	0.85878	0.390462	0.970167	EMC7
18.5711	-0.428696	0.499405	-0.858415	0.390664	0.970167	SDCBP2-AS1
13.828	-0.520004	0.605835	-0.858327	0.390712	0.970167	ADGRL1
45.7691	-0.343588	0.400401	-0.858109	0.390832	0.970167	GCFC2
151.78	0.208068	0.242482	0.858076	0.39085	0.970167	METAP2
22.2551	-0.391528	0.456292	-0.858063	0.390858	0.970167	DNAJC4
7.98953	-0.640456	0.746467	-0.857983	0.390902	0.970167	RASA4
87.3448	0.216223	0.252062	0.857818	0.390993	0.970167	ITGB7
54.2815	0.270357	0.315212	0.857701	0.391058	0.970167	RCC2
144.086	0.18734	0.218461	0.857542	0.391145	0.970167	LBH
24.8805	-0.370685	0.432283	-0.857505	0.391166	0.970167	SLC46A3
229.548	0.179478	0.209319	0.857436	0.391204	0.970167	SNU13
28.2166	0.372224	0.43428	0.857104	0.391387	0.970167	POLR2H
34.4073	0.317157	0.370109	0.856929	0.391484	0.970167	MIF4GD
17.0662	-0.48639	0.56782	-0.856592	0.391671	0.970167	ZNF561
30.2708	0.351106	0.409903	0.856558	0.391689	0.970167	AC025164.1
54.2517	-0.316995	0.370102	-0.856507	0.391717	0.970167	CWC22
11.0145	-0.60692	0.708955	-0.856077	0.391955	0.970167	TMEM254
34.4416	0.327303	0.382367	0.855994	0.392001	0.970167	PSMG4
38.6735	0.343474	0.401366	0.855762	0.392129	0.970167	PDHA1
7.57663	0.734672	0.858585	0.855677	0.392176	0.970167	LINC02361
714.772	-0.131194	0.15334	-0.855572	0.392234	0.970167	STK4
39.0068	-0.310674	0.363274	-0.855206	0.392437	0.970167	UBE3B
20.3561	0.419029	0.490117	0.854957	0.392575	0.970167	SPATA21
19.5452	-0.481423	0.563104	-0.854945	0.392582	0.970167	CATSPERE
46.602	0.282568	0.330541	0.854865	0.392626	0.970167	PSMC4
42.18	0.304123	0.355762	0.854849	0.392635	0.970167	TSTD2
218.856	-0.162452	0.190096	-0.854576	0.392786	0.970167	PARP4
62.3657	-0.261292	0.305766	-0.854549	0.392801	0.970167	PRMT1
98.4807	0.214915	0.251502	0.854527	0.392813	0.970167	TOX4
55.9258	0.276377	0.323531	0.854253	0.392965	0.970167	RRM1
10.3128	-0.598502	0.700911	-0.853891	0.393165	0.970167	AARS2
9.90753	-0.590717	0.691819	-0.853861	0.393182	0.970167	GALK1
102.367	0.205444	0.240747	0.853362	0.393459	0.970167	HDAC1
20.4658	-0.396875	0.465073	-0.853361	0.393459	0.970167	RASGEF1A
10.6666	0.558792	0.654907	0.85324	0.393526	0.970167	TAF6L
43.6322	0.353539	0.414414	0.853105	0.393601	0.970167	ITGAV
91.7655	-0.261624	0.306715	-0.852988	0.393666	0.970167	ACAT1
158.627	0.200458	0.235055	0.852811	0.393764	0.970167	EWSR1
44.7881	-0.305845	0.358676	-0.852706	0.393823	0.970167	SLAIN1
9.35022	-0.647134	0.758983	-0.852633	0.393863	0.970167	CENPQ
7.38562	0.675569	0.792631	0.852312	0.394041	0.970167	AC008119.1
330.4	-0.153429	0.180023	-0.852277	0.39406	0.970167	MAN1A2
7.40059	-0.66209	0.776861	-0.852263	0.394068	0.970167	PEX5
7.23344	-0.678705	0.79652	-0.852087	0.394166	0.970167	SGSH
69.8916	-0.244615	0.287082	-0.852074	0.394173	0.970167	CDK2AP2
43.5866	0.297164	0.348776	0.852019	0.394204	0.970167	ASAH1
48.2876	0.305685	0.35884	0.85187	0.394286	0.970167	COMMD3
25.4734	0.506155	0.594591	0.851266	0.394622	0.970636	FRMD4B
34.6599	-0.344943	0.405312	-0.851056	0.394738	0.970636	AC084198.2
57.7574	0.316288	0.371682	0.850966	0.394788	0.970636	RNF11
53.9221	-0.283866	0.333612	-0.850888	0.394832	0.970636	HPS1
108.628	0.215358	0.253222	0.850471	0.395063	0.970987	GLIPR2
84.1451	0.22246	0.2617	0.850057	0.395293	0.971333	COX19
10.374	-0.591163	0.695798	-0.849619	0.395537	0.971535	LANCL1-AS1
179.407	-0.223196	0.262741	-0.849488	0.39561	0.971535	R3HDM1
8.62122	0.703271	0.827933	0.849429	0.395642	0.971535	C21orf91-OT1
27.1873	0.399559	0.470809	0.848664	0.396068	0.972362	FANCM
51.1184	0.265644	0.313224	0.848094	0.396386	0.972413	PSMD6
91.6062	0.235859	0.278112	0.848073	0.396397	0.972413	SEC13
156.319	0.812454	0.958173	0.84792	0.396482	0.972413	LINC00910
82.9034	0.228834	0.269879	0.847916	0.396485	0.972413	SLC3A2
82.3108	0.234941	0.277109	0.847827	0.396534	0.972413	ELK3
40.2575	0.359768	0.424563	0.847385	0.39678	0.972618	SYT11
13.8789	-0.508972	0.600786	-0.847177	0.396897	0.972618	MRPL35
22.2485	0.398505	0.470415	0.847135	0.39692	0.972618	FZR1
23.2883	-0.397396	0.469189	-0.846985	0.397003	0.972618	TRMT1
56.9858	0.278884	0.329308	0.846878	0.397063	0.972618	RBFOX2
6.98435	-0.657335	0.776418	-0.846625	0.397204	0.972745	TIGD5
14.974	0.481862	0.569449	0.846191	0.397446	0.973119	RCC1
60.0634	0.289717	0.342465	0.845976	0.397566	0.973133	DHRS3
21.1493	0.396501	0.468754	0.845862	0.39763	0.973133	CCDC71L
32.6088	-0.329996	0.390213	-0.845684	0.397729	0.973158	SLC25A17
42.0795	-0.308964	0.365546	-0.845213	0.397992	0.973374	SF3A2
33.0257	0.33056	0.391099	0.845206	0.397996	0.973374	PPP2R3A
14.3273	0.495005	0.585892	0.844874	0.398181	0.973496	MRPS17
27.8384	-0.348028	0.412045	-0.844638	0.398313	0.973496	GTF3C3
122.207	0.217167	0.257113	0.844637	0.398313	0.973496	GALM
1865.57	0.113584	0.134526	0.844327	0.398487	0.97365	RPL15
91.2686	0.213245	0.252598	0.844206	0.398554	0.97365	MYSM1
310.497	0.143972	0.170651	0.843664	0.398857	0.974172	THRAP3
7.17443	-0.678746	0.804863	-0.843306	0.399057	0.974442	AC018752.1
447.295	0.14573	0.172979	0.842474	0.399523	0.97536	USP3
83.7679	0.238068	0.28264	0.842301	0.39962	0.975379	HADHB
13.7247	-0.523098	0.621314	-0.841922	0.399832	0.975594	NT5C3B
144.991	0.190112	0.225973	0.841305	0.400177	0.975594	ILF3
24.3012	0.364143	0.432911	0.84115	0.400264	0.975594	ZCCHC14
39.767	-0.324468	0.385856	-0.840904	0.400402	0.975594	FKBP15
37.2455	-0.311833	0.37083	-0.840904	0.400402	0.975594	METTL2B
80.0162	-0.24588	0.292402	-0.840896	0.400406	0.975594	BMT2
50.5716	0.281229	0.334483	0.840786	0.400468	0.975594	IQCG
29.5519	-0.336545	0.400461	-0.840395	0.400687	0.975594	AP1G2
35.9654	0.377788	0.449588	0.840299	0.400741	0.975594	DIAPH2-AS1
95.3895	-0.217285	0.258588	-0.840274	0.400755	0.975594	ATG10
14.1697	0.484561	0.576794	0.840093	0.400856	0.975594	PGAM5
8.83978	-0.681082	0.81085	-0.839961	0.40093	0.975594	MSC
24.224	0.427097	0.508567	0.839804	0.401018	0.975594	HIST1H2AG
43.3412	0.315653	0.375962	0.839586	0.40114	0.975594	ARRDC2
60.4055	-0.245447	0.292382	-0.839473	0.401204	0.975594	CTC1
272.626	0.148244	0.176661	0.839144	0.401388	0.975594	COX6B1
23.6043	0.425337	0.506943	0.839022	0.401457	0.975594	CASP10
190.116	0.168098	0.200356	0.838993	0.401473	0.975594	UHRF2
96.1092	-0.210436	0.250825	-0.838974	0.401484	0.975594	BANP
35.4523	0.345209	0.411475	0.838955	0.401494	0.975594	AMZ2
64.603	0.243276	0.290122	0.83853	0.401733	0.975597	TMEM9B
456.748	0.162377	0.193687	0.838347	0.401836	0.975597	TOX
22.514	0.383989	0.458162	0.838106	0.401971	0.975597	DALRD3
18.8428	0.434045	0.51791	0.838071	0.401991	0.975597	AL136454.1
72.8171	-0.271068	0.323514	-0.837886	0.402095	0.975597	NARS2
51.8729	0.255729	0.305286	0.837671	0.402216	0.975597	KIF3A
10.3849	0.630663	0.752931	0.83761	0.40225	0.975597	SFR1
51.7344	-0.29139	0.348041	-0.837228	0.402465	0.975597	KIAA0556
36.526	-0.310004	0.370277	-0.837222	0.402468	0.975597	NUDT3
36.7895	-0.327552	0.391322	-0.837039	0.40257	0.975597	ERMP1
190.489	-0.184442	0.220418	-0.836787	0.402713	0.975597	PRIM2
144.859	-0.226118	0.270256	-0.836681	0.402772	0.975597	CARD8
25.2116	-0.397721	0.47539	-0.836619	0.402807	0.975597	ZBTB20-AS1
218.974	0.154912	0.185195	0.836479	0.402885	0.975597	SECISBP2
131.592	0.225635	0.269766	0.836409	0.402925	0.975597	APPBP2
37.3936	0.315312	0.376984	0.836409	0.402925	0.975597	ORMDL3
47.0199	0.284765	0.340546	0.836201	0.403042	0.975663	SMG5
68.0131	0.262605	0.314199	0.835792	0.403272	0.975714	ABHD12
108.972	0.204222	0.244356	0.835756	0.403292	0.975714	NFATC2IP
34.9219	0.312839	0.374456	0.835448	0.403466	0.975714	VPS16
48.1268	0.295945	0.354256	0.8354	0.403493	0.975714	RAB2B
216.755	-0.163231	0.19542	-0.835285	0.403557	0.975714	HMGN2
93.4368	0.234113	0.280304	0.835211	0.403599	0.975714	RAB5A
10.4091	-0.54983	0.658457	-0.835028	0.403702	0.97572	AAAS
94.5637	0.250131	0.299598	0.834889	0.40378	0.97572	FBXO28
149.843	0.216253	0.259072	0.834718	0.403876	0.975737	GRK5
47.4382	-0.311338	0.37312	-0.834418	0.404045	0.975929	AC022075.1
82.9959	0.237252	0.284543	0.8338	0.404394	0.976426	JPT1
8.19636	-0.723745	0.868074	-0.833736	0.40443	0.976426	PDGFB
85.67	-0.246101	0.29531	-0.833367	0.404638	0.976712	TRIP4
81.9794	0.256782	0.308331	0.832814	0.40495	0.977249	EIF2B3
94.2769	0.204485	0.245723	0.832178	0.405309	0.977496	PKM
172.137	-0.174218	0.209359	-0.832152	0.405323	0.977496	TOP2B
225.674	-0.188489	0.226511	-0.83214	0.40533	0.977496	CYLD
16.5129	-0.450238	0.541153	-0.831998	0.40541	0.977496	C10orf143
15.2049	0.481517	0.579184	0.831372	0.405764	0.978009	NEMP1
14.5647	0.513508	0.617815	0.831167	0.405879	0.978009	TM2D2
64.3581	-0.277381	0.333733	-0.831145	0.405892	0.978009	REEP3
19.6285	0.473767	0.570507	0.830432	0.406295	0.978732	TRGV10
261.692	0.151962	0.183054	0.830149	0.406454	0.978732	SRSF10
207.427	-0.182722	0.22011	-0.830138	0.406461	0.978732	CREB1
138.277	-0.256113	0.308715	-0.829609	0.40676	0.979148	TPD52
7.50843	-0.630584	0.760186	-0.829513	0.406814	0.979148	ACP5
7.41191	0.704476	0.849423	0.829357	0.406902	0.979148	NPIPA1
249.449	-0.148259	0.178827	-0.829062	0.407069	0.979334	NSD1
9.45863	-0.610797	0.737207	-0.828529	0.407371	0.979581	RGPD1
21.1611	-0.418942	0.505784	-0.828302	0.4075	0.979581	AGA
48.4356	-0.29905	0.361156	-0.828036	0.40765	0.979581	CEP104
14.2231	-0.466166	0.56309	-0.82787	0.407744	0.979581	C17orf75
31.1304	-0.390377	0.471668	-0.827653	0.407867	0.979581	CASS4
9.48013	0.599298	0.724183	0.82755	0.407926	0.979581	SLC35F6
15.842	-0.443735	0.53637	-0.827292	0.408072	0.979581	RABL2A
182.661	-0.174583	0.211029	-0.82729	0.408073	0.979581	DIP2B
28.5352	-0.372218	0.450016	-0.827123	0.408168	0.979581	C5orf15
12.3547	0.527056	0.637221	0.827118	0.40817	0.979581	Z99127.1
34.7765	-0.338281	0.409023	-0.827048	0.40821	0.979581	PHF19
55.679	0.274013	0.331363	0.826926	0.408279	0.979581	BCL7B
33.1022	0.316056	0.382265	0.826796	0.408353	0.979581	PSMD3
7.57075	0.63455	0.767622	0.826644	0.408439	0.979581	AC009303.2
9.35603	0.641567	0.776649	0.826071	0.408764	0.979581	AL109811.1
106.533	0.208973	0.253015	0.825932	0.408843	0.979581	PRDX2
13.7865	0.633353	0.766994	0.82576	0.40894	0.979581	LARGE1
7.4236	-0.756427	0.91612	-0.825686	0.408982	0.979581	AL139383.1
60.5447	0.251431	0.304601	0.825443	0.40912	0.979581	HTATSF1
9.28427	-0.940423	1.13943	-0.825345	0.409176	0.979581	PLAAT2
361.602	-0.155409	0.18831	-0.82528	0.409213	0.979581	TERF2IP
31.5058	0.368978	0.447231	0.825028	0.409356	0.979581	ZNF317
10.5918	-0.63236	0.766628	-0.824859	0.409451	0.979581	SRD5A1
47.8111	0.277463	0.336444	0.824694	0.409545	0.979581	HACD2
20.6362	-0.404532	0.490551	-0.824649	0.409571	0.979581	ENG
61.2811	0.246962	0.299516	0.824539	0.409633	0.979581	RRP36
23.5619	-0.381028	0.462284	-0.824228	0.40981	0.979581	ACOT8
408.296	-0.125389	0.152142	-0.824158	0.40985	0.979581	AKAP9
113.245	-0.231281	0.280645	-0.824107	0.409879	0.979581	DISC1
42.5846	0.292213	0.354644	0.82396	0.409962	0.979581	CNIH1
209.008	-0.165892	0.201344	-0.823923	0.409984	0.979581	ITPR1
9.10494	0.632643	0.76794	0.823819	0.410043	0.979581	AGAP5
15.826	-0.47135	0.57243	-0.823418	0.41027	0.97991	HSPBP1
72.9955	0.22005	0.267357	0.823058	0.410475	0.98018	ZNF428
618.572	-0.125601	0.152667	-0.822713	0.410671	0.98018	ITGAL
26.6257	-0.351341	0.427067	-0.822683	0.410688	0.98018	NIT2
13.915	0.489997	0.595677	0.822589	0.410742	0.98018	DCAF4
60.2836	-0.326965	0.397704	-0.822131	0.411002	0.980244	RNF157
44.4339	0.353189	0.42965	0.82204	0.411054	0.980244	MCF2L2
21.0124	0.422006	0.51338	0.822015	0.411068	0.980244	MRPL12
14.882	-0.545817	0.664083	-0.82191	0.411128	0.980244	AC008438.1
10.7857	0.539208	0.656329	0.821551	0.411333	0.98044	PLOD1
8.4421	-0.728467	0.886805	-0.821451	0.41139	0.98044	CCDC34
8.14852	-0.652469	0.794905	-0.820813	0.411753	0.980739	ALAD
46.9499	0.282298	0.343944	0.820765	0.41178	0.980739	WDR36
75.5641	0.237168	0.288983	0.820698	0.411818	0.980739	CPNE3
21.1464	-0.470506	0.573368	-0.8206	0.411874	0.980739	MTPAP
48.2555	-0.274344	0.334431	-0.82033	0.412028	0.98077	RAB4A
88.0691	-0.217925	0.265677	-0.820262	0.412067	0.98077	BRI3
13.6692	0.529831	0.646098	0.820048	0.412188	0.980845	BOLA1
28.3958	0.340244	0.415128	0.819613	0.412437	0.981012	FTSJ1
27.9165	-0.496468	0.60597	-0.819295	0.412618	0.981012	RHD
35.0733	-0.316442	0.386253	-0.819261	0.412637	0.981012	ABCB10
15.7882	-0.513066	0.626397	-0.819076	0.412743	0.981012	AC053527.2
48.0085	0.30837	0.376515	0.819011	0.41278	0.981012	MRPL18
58.7504	0.323191	0.394682	0.818865	0.412863	0.981012	KSR1
303.194	-0.152708	0.186497	-0.818823	0.412887	0.981012	BRWD1
36.82	-0.340748	0.416243	-0.818628	0.412999	0.981063	THRA
80.8661	0.303951	0.371462	0.818255	0.413211	0.981123	RALGDS
16.1676	0.430732	0.526473	0.818147	0.413273	0.981123	PPP1R9B
6.99357	-0.689775	0.843206	-0.818038	0.413336	0.981123	AC111170.1
63.3342	0.268555	0.328431	0.81769	0.413534	0.981123	CYSTM1
101.846	0.197965	0.242154	0.817515	0.413634	0.981123	NDUFA2
46.3622	-0.319846	0.391336	-0.817318	0.413746	0.981123	D2HGDH
57.2964	0.240586	0.294421	0.817149	0.413843	0.981123	HEATR1
53.9094	-0.26535	0.324945	-0.816598	0.414158	0.981123	CDC16
326.858	0.146989	0.180005	0.816584	0.414166	0.981123	ABI1
36.6458	-0.300505	0.36804	-0.816501	0.414214	0.981123	FLYWCH1
47.6876	0.287076	0.351785	0.816055	0.414468	0.981123	EMC6
38.3435	-0.311093	0.38131	-0.815853	0.414584	0.981123	SYNE3
29.3252	0.327467	0.401445	0.815721	0.41466	0.981123	TOP3A
39.6253	-0.291461	0.357311	-0.815707	0.414668	0.981123	WDR27
8.12002	-0.620422	0.760839	-0.815445	0.414818	0.981123	PAIP2B
14.7077	-0.506914	0.62172	-0.815342	0.414877	0.981123	ERICH6-AS1
30.1735	-0.338686	0.415392	-0.815341	0.414877	0.981123	RAB5B
83.3073	-0.209698	0.257337	-0.814877	0.415143	0.981123	KIZ
92.6232	0.205045	0.251631	0.814863	0.415151	0.981123	GOLGA8A
192.817	0.15837	0.194444	0.814477	0.415372	0.981123	TMEM258
49.7902	-0.297085	0.364909	-0.814133	0.415569	0.981123	F2R
492.137	0.138384	0.17	0.814025	0.415631	0.981123	ANKHD1
89.9929	-0.206343	0.253499	-0.813981	0.415656	0.981123	MEAF6
19.619	-0.469256	0.576643	-0.813772	0.415776	0.981123	AL512603.2
15.428	0.462318	0.568466	0.813273	0.416062	0.981123	HSPA13
16.4938	-0.449959	0.553286	-0.813249	0.416075	0.981123	IFT172
11.502	0.501784	0.617046	0.813205	0.416101	0.981123	GLYCTK
56.9784	0.24722	0.30402	0.813171	0.41612	0.981123	SMIM27
7.98499	0.645904	0.79458	0.812887	0.416283	0.981123	ZNF615
46.2291	-0.315319	0.387992	-0.812693	0.416394	0.981123	SHQ1
65.8844	-0.239607	0.294842	-0.812662	0.416412	0.981123	GIMAP2
76.742	-0.236763	0.291405	-0.812489	0.416511	0.981123	SYMPK
57.1818	0.277005	0.340989	0.812359	0.416586	0.981123	PLIN2
11.0227	0.538119	0.662469	0.812293	0.416624	0.981123	AC068481.1
670.776	-0.14677	0.180725	-0.81212	0.416723	0.981123	KANSL1
13.7389	0.487033	0.599928	0.81182	0.416895	0.981123	TEX30
22.3741	0.439395	0.541378	0.811623	0.417008	0.981123	MT1E
101.287	0.209895	0.258626	0.811577	0.417035	0.981123	DCP2
106.796	0.214753	0.264654	0.811448	0.417109	0.981123	PPP4R2
11.4409	-0.573959	0.707525	-0.811221	0.417239	0.981123	AC079209.2
102	-0.230188	0.283825	-0.811019	0.417355	0.981123	PCMT1
8.44907	0.594005	0.732786	0.810612	0.417589	0.981123	NAA80
46.3542	-0.268765	0.331633	-0.810429	0.417694	0.981123	FARSB
33.5658	-0.338524	0.41779	-0.810273	0.417783	0.981123	USP13
55.041	-0.268083	0.330985	-0.809955	0.417966	0.981123	AL157402.2
28.3171	-0.345735	0.426876	-0.809919	0.417987	0.981123	TRAM2
19.8036	-0.406489	0.501927	-0.809858	0.418022	0.981123	KCNQ1
111.35	-0.19163	0.23665	-0.809764	0.418076	0.981123	TRIP11
64.6692	-0.267871	0.330845	-0.809656	0.418138	0.981123	ICAM2
13.9936	-0.547372	0.676096	-0.809607	0.418166	0.981123	PDZK1
98.8873	0.1919	0.237089	0.8094	0.418285	0.981123	SEPTIN1
14.6888	0.482491	0.596302	0.809138	0.418436	0.981123	FAHD2A
27.2146	0.377172	0.466446	0.808607	0.418741	0.981123	BPGM
179.743	-0.171043	0.211532	-0.808595	0.418748	0.981123	GIT2
419.926	0.133605	0.165242	0.808536	0.418782	0.981123	KDM2A
43.3495	-0.339028	0.419395	-0.808374	0.418875	0.981123	EGLN2
126.104	0.189631	0.23459	0.80835	0.418889	0.981123	UQCRFS1
84.9746	0.24575	0.304053	0.808247	0.418948	0.981123	GRSF1
29.4618	-0.322445	0.399079	-0.807972	0.419107	0.981123	PWWP3A
152.166	-0.169587	0.209919	-0.807868	0.419167	0.981123	SNRNP70
38.1389	0.309076	0.382685	0.807653	0.41929	0.981123	ALYREF
27.8778	0.381501	0.472359	0.807651	0.419292	0.981123	YRDC
72.9045	0.252988	0.313514	0.806943	0.419699	0.981123	STARD7
21.4861	0.383108	0.47477	0.806934	0.419705	0.981123	DRAM1
9.37775	-0.597121	0.740732	-0.806122	0.420172	0.981123	CP
100.225	0.20717	0.257042	0.805976	0.420256	0.981123	CIAO2B
1085.79	0.141324	0.175366	0.805879	0.420312	0.981123	SMCHD1
11.2519	-0.508481	0.631035	-0.80579	0.420364	0.981123	AL109811.2
154.637	-0.217316	0.26979	-0.8055	0.420531	0.981123	TBCK
104.664	-0.20673	0.256797	-0.805035	0.420799	0.981123	TSPAN32
19.2059	-0.502472	0.624278	-0.804885	0.420886	0.981123	SOX2-OT
38.4708	0.391939	0.487006	0.804793	0.420939	0.981123	HIST1H2BC
46.1959	0.265777	0.330246	0.804785	0.420944	0.981123	CISD2
167.09	0.187969	0.233603	0.804651	0.421021	0.981123	RANBP9
10.3953	-0.531449	0.660839	-0.804204	0.421279	0.981123	RHOU
41.7095	0.285152	0.354592	0.804169	0.421299	0.981123	DCLRE1C
74.7242	0.221253	0.275144	0.804136	0.421319	0.981123	EMC10
46.9746	0.299309	0.372495	0.803524	0.421672	0.981123	NSMCE1
12.2544	-0.525925	0.654818	-0.803163	0.421881	0.981123	TBC1D2
15.4013	0.460344	0.573354	0.802897	0.422035	0.981123	AL713852.1
15.0082	0.468266	0.583334	0.80274	0.422125	0.981123	FRAT1
26.3066	-0.373081	0.464961	-0.802391	0.422327	0.981123	PECR
9.73749	0.622224	0.775918	0.801921	0.422599	0.981123	POMC
43.5251	-0.289115	0.36075	-0.801429	0.422883	0.981123	RPAP3
9.74084	0.712753	0.88944	0.80135	0.422929	0.981123	GATB
11.7754	-0.537939	0.671417	-0.801199	0.423016	0.981123	ZNF417
9.82357	-0.561682	0.70109	-0.801156	0.423041	0.981123	TMEM266
55.4283	0.267697	0.334144	0.801141	0.42305	0.981123	NFATC1
24.1217	-0.401745	0.501758	-0.800676	0.423319	0.981123	EPM2A
11.6456	-0.557107	0.695883	-0.800577	0.423377	0.981123	LINC01801
52.2578	0.278927	0.348448	0.800484	0.42343	0.981123	CREB3L2
18.3092	0.417331	0.521423	0.800369	0.423497	0.981123	SCAF1
70.4451	0.259641	0.324531	0.80005	0.423682	0.981123	ATG4B
13.6912	0.795004	0.993918	0.799869	0.423787	0.981123	DDX3Y
51.9924	0.264977	0.331279	0.799859	0.423793	0.981123	MCMBP
324.534	-0.162004	0.202549	-0.79983	0.42381	0.981123	LCP2
21.0195	-0.398381	0.498159	-0.799707	0.42388	0.981123	ZNF551
27.8768	0.38229	0.478125	0.79956	0.423966	0.981123	AFAP1
31.821	0.361838	0.452606	0.799456	0.424026	0.981123	EBPL
23.4295	-0.530304	0.663364	-0.799416	0.424049	0.981123	AC026341.1
23.9011	-0.376222	0.470635	-0.799391	0.424063	0.981123	TMEM14C
109.077	0.187957	0.23513	0.799375	0.424073	0.981123	CMPK1
44.577	-0.274512	0.343433	-0.799318	0.424106	0.981123	HIRA
109.046	0.181689	0.227345	0.799177	0.424188	0.981123	GPS2
13.1889	-0.492681	0.616786	-0.798788	0.424413	0.981123	ABLIM2
24.8754	-0.346076	0.433255	-0.79878	0.424418	0.981123	MTG2
10.9966	0.517188	0.647479	0.798771	0.424423	0.981123	PRADC1
7.39863	-0.648022	0.811491	-0.798557	0.424547	0.981123	SCARF2
9.94473	0.555097	0.695206	0.798463	0.424602	0.981123	KANK3
57.3442	0.247176	0.309565	0.798462	0.424603	0.981123	PAPOLG
205.251	-0.172572	0.216153	-0.798377	0.424652	0.981123	ATXN10
14.92	-0.49162	0.615953	-0.798145	0.424786	0.981123	TNFRSF14-AS1
130.516	0.173357	0.217221	0.798067	0.424832	0.981123	SNRPF
29.8362	0.314257	0.393786	0.79804	0.424848	0.981123	C1orf174
13.1177	0.512668	0.642457	0.797981	0.424882	0.981123	COQ7
378.407	0.132221	0.165715	0.79788	0.42494	0.981123	DIAPH2
143.968	0.179986	0.225591	0.797841	0.424963	0.981123	NDUFB9
13.8685	-0.537605	0.673955	-0.797687	0.425052	0.981123	TTC28
116.709	0.185832	0.233062	0.797352	0.425247	0.981123	LPXN
173.209	0.17898	0.224538	0.797105	0.42539	0.981123	PIK3C2A
42.4777	-0.278352	0.349294	-0.796899	0.42551	0.981123	HDHD2
34.2781	-0.31688	0.397656	-0.796871	0.425526	0.981123	CROT
426.261	0.152925	0.191945	0.796717	0.425615	0.981123	LINC01578
108.868	0.197764	0.248234	0.796684	0.425635	0.981123	SMC1A
9.10882	-0.557245	0.699524	-0.796605	0.42568	0.981123	AC119396.2
87.3108	0.214169	0.268922	0.7964	0.425799	0.981123	GALNT7
35.8188	-0.362355	0.455016	-0.796356	0.425825	0.981123	SLC35E2A
12.3411	0.469417	0.589497	0.7963	0.425857	0.981123	COQ2
349.133	-0.208675	0.262078	-0.796231	0.425898	0.981123	LGALS1
44.9357	0.277552	0.348627	0.796129	0.425957	0.981123	CNIH4
83.2387	0.212931	0.267498	0.79601	0.426026	0.981123	PSMD13
142.679	0.190955	0.239908	0.795949	0.426062	0.981123	FOXK2
14.1484	0.526526	0.661695	0.795722	0.426193	0.981123	LINC01891
19.475	0.391847	0.49252	0.795595	0.426267	0.981123	AL392172.1
72.633	0.234288	0.294488	0.795577	0.426278	0.981123	MANF
11.1594	-0.535399	0.673055	-0.795476	0.426337	0.981123	ASMTL-AS1
11.5059	-0.531209	0.667931	-0.795305	0.426436	0.981123	CASP9
180.319	0.154745	0.194575	0.795296	0.426442	0.981123	TBC1D10C
127.851	0.180607	0.227097	0.795285	0.426448	0.981123	ZNF800
93.5676	0.193352	0.243149	0.795199	0.426498	0.981123	ATP6V1F
68.422	0.224393	0.282207	0.795135	0.426535	0.981123	GSTO1
33.9601	0.346046	0.435204	0.795134	0.426536	0.981123	PDE12
76.9278	-0.277474	0.349213	-0.794568	0.426865	0.981123	MTERF1
56.0547	0.27823	0.350287	0.794292	0.427026	0.981123	TAPT1
8.84977	0.567993	0.715259	0.794108	0.427133	0.981123	TMEM115
61.2216	0.380168	0.478765	0.79406	0.427161	0.981123	PDPR
96.429	-0.207449	0.261287	-0.79395	0.427225	0.981123	STOM
20.6823	0.404338	0.509409	0.79374	0.427347	0.981123	PAK1IP1
10.2922	-0.690269	0.869743	-0.793647	0.427401	0.981123	CENPJ
12.1475	-0.541857	0.682749	-0.79364	0.427405	0.981123	RTN4IP1
7.8631	0.594299	0.74887	0.793595	0.427431	0.981123	C12orf66
10.8309	0.516945	0.651517	0.793448	0.427517	0.981123	HSDL1
119.609	0.215528	0.271677	0.793322	0.42759	0.981123	SLC39A10
90.2623	0.223477	0.281755	0.793158	0.427686	0.981123	RAB29
7.9353	0.721167	0.909496	0.79293	0.427818	0.981123	FAM53B-AS1
9.59958	0.601127	0.758257	0.792774	0.42791	0.981123	AL589693.1
101.522	0.215992	0.272469	0.792721	0.42794	0.981123	ZNFX1
227.212	-0.189936	0.23963	-0.79262	0.427999	0.981123	ZNF831
24.7219	0.36873	0.465668	0.79183	0.42846	0.981123	DUS3L
12.069	-0.489581	0.618365	-0.791734	0.428516	0.981123	AC020978.3
39.4062	-0.311496	0.393552	-0.7915	0.428652	0.981123	ASCL2
43.4894	-0.289614	0.365919	-0.791472	0.428669	0.981123	PTTG1IP
54.1491	-0.258662	0.326874	-0.791319	0.428758	0.981123	FAM120AOS
124.892	-0.197858	0.250048	-0.79128	0.428781	0.981123	UPF3A
18.7185	-0.434111	0.548688	-0.791181	0.428839	0.981123	FCGRT
36.0188	-0.310545	0.392532	-0.791132	0.428867	0.981123	SNX24
17.4869	-0.423928	0.535882	-0.791084	0.428895	0.981123	VPS18
259.616	-0.157879	0.199601	-0.790971	0.428961	0.981123	DYNLT1
163.6	-0.18956	0.239695	-0.790838	0.429039	0.981123	ZBTB7A
51.0118	0.266843	0.337448	0.790767	0.42908	0.981123	DKC1
22.5795	-0.372945	0.471727	-0.790595	0.429181	0.981123	PAXIP1-AS2
124.957	-0.179783	0.227439	-0.790466	0.429256	0.981123	DMXL1
12.4564	0.484331	0.612751	0.79042	0.429282	0.981123	GNB1L
36.1789	0.331414	0.419317	0.790365	0.429314	0.981123	MFAP1
66.6583	-0.22275	0.281862	-0.790279	0.429365	0.981123	ZNF718
7.43598	-0.616896	0.780714	-0.79017	0.429429	0.981123	SH3BP5-AS1
129.515	-0.180725	0.228719	-0.790161	0.429434	0.981123	MRPL20
47.8926	-0.302322	0.382715	-0.78994	0.429563	0.981123	STYX
90.0981	-0.220939	0.279798	-0.789637	0.42974	0.981123	PUDP
48.0004	-0.287913	0.364663	-0.789531	0.429802	0.981123	HSPBAP1
16.1104	0.42207	0.534637	0.789452	0.429848	0.981123	NMUR1
7.53303	0.670963	0.850117	0.78926	0.42996	0.981123	AMZ1
40.1374	0.27601	0.349767	0.789127	0.430038	0.981123	RNF44
10.9133	-0.537368	0.681307	-0.788731	0.430269	0.981123	MTCP1
77.8094	0.236361	0.299698	0.788664	0.430308	0.981123	SIAH2
14.8529	-0.462386	0.586475	-0.788415	0.430454	0.981123	METAP1D
196.36	0.151513	0.192175	0.78841	0.430457	0.981123	MTPN
50.391	-0.258942	0.328435	-0.78841	0.430457	0.981123	HCP5
165.518	0.171405	0.217413	0.788384	0.430472	0.981123	AHCTF1
7.48514	-0.628147	0.796813	-0.788325	0.430507	0.981123	SPINT2
135.207	-0.190203	0.241322	-0.78817	0.430597	0.981123	ZBTB8OS
58.1297	0.234216	0.297261	0.787914	0.430747	0.981123	C4orf48
15.3575	-0.470384	0.597191	-0.78766	0.430896	0.981123	PSMG1
9.47258	0.552703	0.701996	0.78733	0.431089	0.981123	PES1
43.2653	-0.266634	0.338689	-0.787255	0.431133	0.981123	MEI1
57.9429	-0.276335	0.351016	-0.787242	0.43114	0.981123	DROSHA
72.0105	0.233093	0.29611	0.787185	0.431173	0.981123	MAP4K1
262.967	-0.137774	0.175044	-0.787086	0.431231	0.981123	PRPF38B
23.1855	-0.367494	0.46693	-0.787044	0.431256	0.981123	ARL13B
23.7665	-0.431186	0.547935	-0.786928	0.431324	0.981123	MCC
801.688	0.129031	0.163974	0.786903	0.431338	0.981123	RASA3
13.5453	0.461481	0.586943	0.786245	0.431724	0.981123	TXNL4B
10.5621	0.742455	0.944784	0.785847	0.431957	0.981123	PPP1R14C
10.1754	0.527123	0.670788	0.785826	0.431969	0.981123	SERPINB8
158.734	0.160545	0.204344	0.785661	0.432066	0.981123	PXN
357.195	0.6187	0.787555	0.785596	0.432104	0.981123	ANK3
30.9388	0.313097	0.398553	0.785584	0.432111	0.981123	PIGT
27.0193	-0.390384	0.497025	-0.78544	0.432196	0.981123	AC092650.1
51.7844	-0.27609	0.35163	-0.785173	0.432352	0.981123	TSEN15
11.1337	0.566985	0.722116	0.785172	0.432353	0.981123	ERFL
22.2975	-0.383017	0.487905	-0.785024	0.432439	0.981123	CYB561D1
21.4975	-0.379842	0.483896	-0.784967	0.432473	0.981123	LIAS
30.4776	-0.344151	0.438453	-0.784922	0.4325	0.981123	APOOL
176.89	0.164694	0.209911	0.784588	0.432695	0.981123	SF3B2
16.9938	0.419073	0.534269	0.784385	0.432814	0.981123	GPATCH3
74.373	0.26146	0.333336	0.784372	0.432822	0.981123	BSDC1
132.785	0.173627	0.221438	0.78409	0.432987	0.981123	EIF4H
123.303	0.17504	0.223333	0.783765	0.433178	0.981123	PSMF1
24.6319	-0.43999	0.561524	-0.783564	0.433296	0.981123	LINC01684
66.0811	0.222059	0.283445	0.783429	0.433375	0.981123	CARS
7.25782	-0.766521	0.978509	-0.783356	0.433418	0.981123	MAPK7
111.017	-0.181823	0.232129	-0.783283	0.433461	0.981123	XPC
27.4005	-0.341415	0.43598	-0.783098	0.43357	0.981123	MVB12A
103.264	0.187131	0.239005	0.782959	0.433651	0.981123	DYNLRB1
124.487	0.175098	0.223676	0.78282	0.433733	0.981123	ATP5PD
38.2113	-0.302801	0.386817	-0.782803	0.433743	0.981123	GATAD1
22.0552	0.415573	0.531008	0.782612	0.433855	0.981123	ACTA2
10.0888	0.513353	0.655959	0.782599	0.433862	0.981123	KCTD17
25.3486	0.384571	0.491511	0.782427	0.433964	0.981123	PSME3
158.943	0.16023	0.20479	0.782411	0.433973	0.981123	RSL24D1
11.2797	-0.527911	0.674734	-0.782398	0.43398	0.981123	SLC26A2
19.8915	0.379933	0.485709	0.782223	0.434084	0.981123	MRPL37
103.567	0.222754	0.284798	0.782149	0.434127	0.981123	CMTM7
59.126	0.234702	0.30012	0.782028	0.434198	0.981123	POLR2I
55.4011	-0.281304	0.359829	-0.781772	0.434349	0.981123	TMLHE
9.99128	0.609811	0.780255	0.781553	0.434478	0.981123	HIST1H3H
18.7877	0.434194	0.555571	0.781527	0.434493	0.981123	MARCKSL1
7.69472	-0.635646	0.813439	-0.78143	0.434549	0.981123	MFSD9
94.7548	-0.208634	0.266997	-0.781408	0.434563	0.981123	SEC22A
127.762	-0.181935	0.232842	-0.781366	0.434587	0.981123	NR2C2
278.137	-0.153439	0.196453	-0.781047	0.434775	0.981319	KIAA2026
41.5954	0.44066	0.564332	0.780853	0.434889	0.981319	CCL4L2
30.9562	-0.330855	0.424083	-0.780167	0.435293	0.981319	SEC31B
24.6733	-0.358935	0.460113	-0.780102	0.435331	0.981319	WHRN
10.4028	0.541997	0.694886	0.779979	0.435403	0.981319	AZIN2
49.241	-0.295855	0.379347	-0.779906	0.435446	0.981319	ZNF274
19.2474	0.411219	0.52737	0.779753	0.435536	0.981319	RBM4B
116.343	0.185854	0.238513	0.779217	0.435852	0.981319	ATP2C1
17.1879	-1.35895	1.74413	-0.779158	0.435887	0.981319	FMN1
58.9608	-0.252606	0.324256	-0.779033	0.43596	0.981319	MTCH2
137.14	0.171534	0.220226	0.778902	0.436037	0.981319	SNX3
29.2657	0.318509	0.40897	0.778806	0.436094	0.981319	ARF3
35.2578	-0.293911	0.377415	-0.778748	0.436128	0.981319	PEX1
30.3133	-0.341713	0.438835	-0.778682	0.436167	0.981319	Z94721.1
11.214	0.555233	0.713137	0.778578	0.436228	0.981319	FAM217A
9.75018	-0.537831	0.690791	-0.778573	0.436231	0.981319	FBXO30
33.1533	0.290945	0.373757	0.778433	0.436314	0.981319	C22orf39
11.8657	-0.620545	0.797335	-0.778274	0.436408	0.981319	ATP7A
264.469	0.143763	0.184752	0.778137	0.436488	0.981319	ARPC5
8.99711	0.596577	0.766709	0.7781	0.43651	0.981319	NT5DC3
45.7246	-0.269433	0.346367	-0.777882	0.436639	0.981319	ING4
51.9748	-0.285415	0.367062	-0.777567	0.436824	0.981319	SLC35E2B
18.801	-0.450853	0.579916	-0.777445	0.436896	0.981319	PILRA
37.809	0.359611	0.462571	0.777417	0.436913	0.981319	ZBTB2
100.12	0.198236	0.254997	0.777403	0.436921	0.981319	SLC25A5
55.365	-0.261371	0.336598	-0.776508	0.437449	0.982304	TRMT10B
94.3197	-0.20503	0.264166	-0.776143	0.437664	0.982585	PRR14L
100.855	-0.327402	0.421974	-0.775883	0.437818	0.982624	XRRA1
8.97367	-0.567765	0.731836	-0.775809	0.437862	0.982624	ZDHHC8
22.4061	0.377846	0.487224	0.775508	0.438039	0.98282	VAMP3
18.9326	-0.453635	0.585067	-0.775357	0.438129	0.98282	ALK
22.6537	-0.381857	0.492949	-0.774638	0.438554	0.983538	NUDCD1
8.66504	-0.558063	0.720564	-0.774482	0.438646	0.983538	AC025283.2
15.8759	0.424809	0.548595	0.774358	0.438719	0.983538	SLC50A1
1066.42	-0.150251	0.194125	-0.77399	0.438937	0.983547	PDE3B
71.557	0.222743	0.287859	0.773792	0.439054	0.983547	PITHD1
14.8854	-0.437706	0.565804	-0.7736	0.439167	0.983547	AL121933.2
77.7127	0.219319	0.283594	0.773356	0.439312	0.983547	GLO1
63.5008	-0.224216	0.289931	-0.773344	0.439319	0.983547	MRPL34
12.8502	-0.4733	0.612083	-0.77326	0.439368	0.983547	RPARP-AS1
57.7972	0.22865	0.295699	0.773254	0.439372	0.983547	CPSF7
13.8716	-0.493033	0.637847	-0.772964	0.439544	0.983547	DISC1FP1
57.0888	0.255986	0.33123	0.772837	0.439619	0.983547	AFG3L2
50.847	-0.251864	0.325899	-0.772828	0.439624	0.983547	ANAPC7
22.3732	-0.376717	0.487892	-0.772132	0.440037	0.984269	KIAA0930
8.55325	-0.599236	0.776236	-0.771976	0.440128	0.984272	LRRC39
36.1023	0.29036	0.376279	0.771661	0.440315	0.984301	UBE2D1
9.89844	-0.565572	0.733151	-0.771427	0.440454	0.984301	PEAK3
28.4003	-0.325848	0.42245	-0.771329	0.440512	0.984301	WDR54
107.587	0.216593	0.280931	0.77098	0.440719	0.984301	THUMPD3-AS1
44.4203	-0.267218	0.346634	-0.770894	0.44077	0.984301	PHF6
13.6335	-0.468967	0.608578	-0.770595	0.440947	0.984301	AC008875.2
13.6439	-0.478483	0.620958	-0.770557	0.44097	0.984301	PLAGL1
19.8114	0.497357	0.645468	0.770538	0.440981	0.984301	CFAP20
874.454	0.108878	0.141309	0.770496	0.441006	0.984301	RAP1GAP2
52.1197	-0.248035	0.32197	-0.770367	0.441082	0.984301	PRKAR1A
120.96	-0.170814	0.221756	-0.770282	0.441133	0.984301	SRPK1
38.3145	-0.351586	0.456569	-0.770061	0.441264	0.984392	FCHO2
84.6295	-0.243901	0.316939	-0.769553	0.441565	0.98479	NSUN6
59.2506	0.23261	0.302397	0.769221	0.441762	0.98479	RUVBL1
103.216	-0.231861	0.301477	-0.769084	0.441844	0.98479	AL365295.1
16.2817	0.669299	0.870332	0.769016	0.441884	0.98479	GOLIM4
72.8622	0.253556	0.329783	0.768857	0.441978	0.98479	MRPS28
24.9615	0.338329	0.440118	0.768724	0.442057	0.98479	COA6
83.1737	0.19672	0.255936	0.768629	0.442114	0.98479	TMED4
16.4415	0.436821	0.568374	0.768545	0.442164	0.98479	DAPK3
31.4639	0.303563	0.395131	0.768259	0.442333	0.984861	POLR2D
310.543	0.133155	0.17337	0.768036	0.442466	0.984861	HNRNPK
19.0568	0.475728	0.619531	0.767885	0.442556	0.984861	DYSF
24.7925	-0.342324	0.445912	-0.767694	0.442669	0.984861	SCYL1
264.65	0.143225	0.186584	0.767613	0.442717	0.984861	SMG1
42.0624	-0.27723	0.361173	-0.767581	0.442736	0.984861	TNIP3
24.5889	-0.356488	0.464612	-0.767282	0.442914	0.984876	ALKBH3
56.1152	0.24983	0.325622	0.76724	0.442939	0.984876	SCYL2
56.5319	-0.239945	0.31279	-0.767114	0.443014	0.984876	EED
84.7557	-0.268009	0.349476	-0.766888	0.443148	0.984974	YPEL1
55.7736	0.238806	0.311502	0.766629	0.443302	0.984987	MRPS15
94.4246	-0.203023	0.264938	-0.766306	0.443494	0.984987	MARF1
7.99272	0.571669	0.746285	0.76602	0.443665	0.984987	CDC37L1-DT
42.091	0.285465	0.372724	0.76589	0.443742	0.984987	CCDC65
27.1931	-0.328323	0.428698	-0.76586	0.44376	0.984987	GPR68
50.0978	-0.273052	0.356536	-0.765845	0.443768	0.984987	STARD9
245.912	0.150313	0.196279	0.765816	0.443785	0.984987	APRT
69.369	0.305356	0.398835	0.76562	0.443903	0.985047	FBRSL1
22.0894	-0.391544	0.511698	-0.765185	0.444161	0.985421	SUSD3
17.0873	-0.461144	0.602811	-0.764989	0.444278	0.98548	IFI44
113.46	0.205688	0.268973	0.764718	0.44444	0.98559	AC023424.3
65.0449	-0.214305	0.280283	-0.764602	0.444508	0.98559	ARSB
600.872	-0.134484	0.175984	-0.764181	0.444759	0.985841	CD2
138.758	-0.171292	0.224211	-0.763975	0.444882	0.985841	SEL1L3
29.9345	0.313244	0.410028	0.763958	0.444893	0.985841	SACS
11.7095	0.492753	0.645288	0.763618	0.445095	0.98609	ZNRF3
19.5614	0.37236	0.487803	0.763341	0.44526	0.986247	ZNF580
26.3453	-0.367022	0.480903	-0.763194	0.445348	0.986247	CSAD
152.689	0.164141	0.215167	0.762854	0.44555	0.986247	GNG5
16.7226	0.410475	0.538127	0.762785	0.445592	0.986247	TMEM41A
40.9915	-0.281622	0.369377	-0.762426	0.445806	0.986247	TSNARE1
10.4969	0.492966	0.646662	0.762325	0.445866	0.986247	AKIP1
99.2181	-0.180859	0.237258	-0.762286	0.44589	0.986247	CCNDBP1
79.4992	-0.213178	0.279783	-0.761941	0.446095	0.986247	ZC3H6
22.2405	-0.369351	0.484848	-0.761787	0.446187	0.986247	S100A8
31.3026	-0.436624	0.573245	-0.761671	0.446256	0.986247	EFNA5
288.386	0.152772	0.200592	0.761606	0.446295	0.986247	RBM33
37.1719	0.304275	0.399581	0.761486	0.446367	0.986247	BRMS1
199.257	0.162481	0.213511	0.760996	0.446659	0.986247	LMBRD1
20.2359	-0.360007	0.473109	-0.760939	0.446694	0.986247	PIP4K2B
21.161	-0.371746	0.488563	-0.760896	0.446719	0.986247	AGAP4
18.8188	0.43942	0.577695	0.760643	0.44687	0.986247	ATG101
16.8668	-0.434395	0.571462	-0.760147	0.447167	0.986247	CDKN2A
318.753	0.209372	0.275459	0.760086	0.447203	0.986247	KLRG1
153.186	0.172881	0.227454	0.76007	0.447213	0.986247	BRK1
1328.49	-0.1646	0.216564	-0.760053	0.447223	0.986247	RPS10
12.1426	0.503976	0.663081	0.760052	0.447223	0.986247	AL589843.1
54.0375	-0.236395	0.311033	-0.760032	0.447236	0.986247	SLC30A6
14.7986	0.50043	0.65845	0.760013	0.447247	0.986247	NFKBID
46.2706	-0.246999	0.32508	-0.759812	0.447367	0.986247	CCDC130
1005.32	-0.121939	0.160506	-0.759717	0.447424	0.986247	THEMIS
9.20675	-0.561159	0.738824	-0.75953	0.447535	0.986294	AC005532.1
14.6229	-0.424876	0.559817	-0.758955	0.447879	0.986853	C6orf136
80.0259	-0.212563	0.280217	-0.758564	0.448113	0.987169	XPO7
25.1441	0.33196	0.437914	0.75805	0.448421	0.987553	BNIP3
25.6089	0.352698	0.465498	0.757679	0.448643	0.987553	GCNT2
11.6187	-0.551265	0.727694	-0.757551	0.44872	0.987553	TEX9
23.6365	-0.336702	0.444498	-0.757488	0.448757	0.987553	MPV17
16.2671	0.40958	0.54082	0.75733	0.448852	0.987553	GORAB
19.2351	-0.400931	0.529628	-0.757005	0.449047	0.987553	ZNF268
71.0139	0.216872	0.286543	0.756858	0.449135	0.987553	PDCD2
57.4845	-0.249183	0.329399	-0.756477	0.449364	0.987553	ACTR6
67.4162	-0.248128	0.328007	-0.756472	0.449366	0.987553	ERO1A
9.61566	-0.540713	0.714943	-0.756302	0.449468	0.987553	XKR8
20.7589	-0.443321	0.586362	-0.756053	0.449617	0.987553	STYK1
285.764	-0.14643	0.193701	-0.755958	0.449675	0.987553	HP1BP3
16.7476	-0.401173	0.530753	-0.755857	0.449735	0.987553	MCM5
18.2454	0.369938	0.489468	0.755795	0.449772	0.987553	MMGT1
45.0482	-0.287232	0.380175	-0.755526	0.449933	0.987553	NHLRC2
55.0671	-0.235443	0.31168	-0.755401	0.450009	0.987553	MPC1
7.74153	-0.567716	0.751713	-0.75523	0.450111	0.987553	AP5S1
9.22522	-0.544176	0.720629	-0.755141	0.450164	0.987553	TFAP2E
93.102	-0.205523	0.272188	-0.755078	0.450202	0.987553	KPNA5
39.8662	-0.294562	0.39013	-0.755037	0.450227	0.987553	WDR73
32.1235	-0.343833	0.455568	-0.754735	0.450408	0.987553	ATPAF1
7.62212	-0.581068	0.77005	-0.754585	0.450498	0.987553	IGHA1
126.587	0.180289	0.238964	0.754461	0.450572	0.987553	AGFG1
38.1134	0.278371	0.368968	0.754459	0.450573	0.987553	CDIPT
19.1921	0.514266	0.68166	0.754432	0.45059	0.987553	TMEM273
49.1371	-0.247421	0.328065	-0.754182	0.45074	0.987553	XPNPEP3
33.7635	-0.310877	0.412366	-0.753886	0.450918	0.987553	GRHPR
17.916	-0.419604	0.556633	-0.753824	0.450955	0.987553	OBSCN
16.0599	-0.434496	0.576633	-0.753506	0.451146	0.987553	AP002989.1
126.197	-0.177426	0.235533	-0.753298	0.451271	0.987553	TAF7
210.584	-0.137159	0.182097	-0.753218	0.451319	0.987553	AEBP2
15.482	0.401097	0.532754	0.752875	0.451525	0.987553	POMGNT1
271.942	0.171301	0.227613	0.752597	0.451692	0.987553	UBR5
15.6002	-0.415377	0.552257	-0.752144	0.451964	0.987553	PPM1F
72.8687	0.220546	0.293224	0.752144	0.451965	0.987553	CFAP97
9.57868	0.628625	0.836002	0.751942	0.452086	0.987553	PHC1
189.524	0.245023	0.32595	0.75172	0.452219	0.987553	ZFYVE28
16.8554	-0.445247	0.592598	-0.751348	0.452443	0.987553	TMEM250
7.63132	0.624196	0.8311	0.751048	0.452624	0.987553	CEP76
14.2601	0.456557	0.607973	0.750949	0.452683	0.987553	MRPL20-AS1
23.0676	-0.348971	0.46472	-0.750929	0.452696	0.987553	ERCC4
38.5184	-0.285162	0.379773	-0.750876	0.452728	0.987553	UBAC1
22.1349	0.388211	0.517071	0.750789	0.45278	0.987553	TBC1D13
185.26	-0.146874	0.195636	-0.750751	0.452802	0.987553	ANXA11
27.0374	-0.311009	0.414309	-0.750669	0.452852	0.987553	TTL
72.5967	0.204141	0.272028	0.750441	0.452989	0.987553	GLRX3
110.778	0.199879	0.266423	0.750231	0.453115	0.987553	CSNK1G2
136.784	0.176898	0.235847	0.750054	0.453222	0.987553	ARF6
55.9822	-0.249124	0.332156	-0.750021	0.453242	0.987553	SURF1
1558.6	0.11054	0.147394	0.749965	0.453276	0.987553	FYN
42.1429	-0.263507	0.35142	-0.749835	0.453354	0.987553	ACADSB
77.3272	-0.234884	0.313267	-0.749789	0.453382	0.987553	NDUFS1
12.3052	0.447684	0.597506	0.749255	0.453704	0.987553	TRPT1
75.46	-0.202462	0.270274	-0.749096	0.453799	0.987553	MRPS27
36.9465	-0.302131	0.403391	-0.748978	0.45387	0.987553	SLC37A3
77.561	-0.243996	0.325832	-0.74884	0.453953	0.987553	TM7SF3
334.813	-0.128674	0.171895	-0.748558	0.454124	0.987553	NKTR
11.0043	0.556805	0.744027	0.748366	0.454239	0.987553	RHNO1
428.155	0.163556	0.21858	0.748269	0.454298	0.987553	TCF25
7.08823	-0.648531	0.866858	-0.748139	0.454376	0.987553	UBE2T
86.9128	-0.254692	0.340461	-0.748081	0.454411	0.987553	TET3
57.2787	0.300899	0.402231	0.748076	0.454414	0.987553	ELMSAN1
97.1617	0.177922	0.237843	0.748063	0.454422	0.987553	DDT
41.3567	-0.272122	0.363837	-0.747921	0.454508	0.987553	ZNF493
63.3555	0.219513	0.29359	0.747686	0.45465	0.987553	OTUB1
225.705	0.145757	0.194994	0.747494	0.454765	0.987553	CTNNB1
37.8526	-0.283922	0.379897	-0.747365	0.454843	0.987553	NFXL1
11.3327	-0.51469	0.688961	-0.747052	0.455032	0.987553	VPS13B-DT
67.6467	0.263888	0.353258	0.747012	0.455057	0.987553	TOB1
33.376	0.29787	0.399015	0.746514	0.455357	0.987553	RDH14
9.98538	0.516697	0.692233	0.74642	0.455414	0.987553	LINC00863
54.882	0.289392	0.387732	0.746371	0.455443	0.987553	GART
263.472	-0.163127	0.218634	-0.74612	0.455595	0.987553	PRRC2B
640.913	0.116338	0.155985	0.745827	0.455772	0.987553	ITM2B
187.281	0.147568	0.197865	0.745802	0.455787	0.987553	TSPO
164.179	0.175809	0.235854	0.745413	0.456022	0.987553	ANXA2
10.9984	-0.527077	0.707153	-0.745351	0.45606	0.987553	TRIM16
137.885	0.179157	0.240379	0.74531	0.456084	0.987553	MCOLN2
47.3143	-0.261182	0.350459	-0.745257	0.456117	0.987553	GIGYF1
9.76787	0.549328	0.737166	0.74519	0.456157	0.987553	ADORA2A-AS1
10.7046	-0.518556	0.695956	-0.745099	0.456212	0.987553	CPNE2
177.364	-0.15024	0.20171	-0.744835	0.456372	0.987553	TTC14
29.5674	0.304777	0.409231	0.744754	0.45642	0.987553	ADPRHL2
11.7496	0.462048	0.620596	0.744523	0.45656	0.987553	FOXJ2
7.13373	0.620098	0.832958	0.744453	0.456602	0.987553	ZNF668
149.667	0.161194	0.216608	0.744176	0.45677	0.987553	SRSF9
495.981	0.123201	0.165563	0.744134	0.456796	0.987553	CD8B
24.1394	-0.360994	0.485192	-0.744024	0.456862	0.987553	JHY
31.4855	-0.307472	0.413344	-0.743864	0.456959	0.987553	DCUN1D2
352.234	0.128707	0.173058	0.743719	0.457047	0.987553	SF1
11.8737	-0.508765	0.68427	-0.743516	0.457169	0.987553	LMTK3
78.2484	0.20659	0.277866	0.743489	0.457186	0.987553	WIPI2
50.3775	0.280003	0.376831	0.743045	0.457454	0.987553	METTL14
19.9158	-0.362336	0.487748	-0.742876	0.457557	0.987553	CYB5D2
100.135	0.185511	0.249746	0.742798	0.457604	0.987553	PPA1
25.8013	-0.324745	0.437634	-0.742048	0.458058	0.987553	KNOP1
80.4739	0.191925	0.258646	0.742037	0.458065	0.987553	AP2S1
22.2975	-0.376015	0.506788	-0.741958	0.458113	0.987553	PRKACA
199.888	-0.27584	0.372002	-0.741502	0.458389	0.987553	AF165147.1
67.8743	-0.20979	0.283053	-0.741168	0.458592	0.987553	JADE1
14.8189	0.419651	0.566361	0.74096	0.458718	0.987553	NKRF
31.5608	0.306083	0.413113	0.740917	0.458744	0.987553	MSANTD2
8.52041	0.598373	0.807619	0.74091	0.458748	0.987553	PANK4
58.3918	-0.221934	0.299567	-0.740849	0.458785	0.987553	C19orf12
22.6752	0.383601	0.517811	0.740812	0.458808	0.987553	TESC
13.5441	-0.428747	0.578763	-0.740798	0.458816	0.987553	SPIN2B
76.0064	-0.198876	0.268466	-0.740787	0.458823	0.987553	NBPF12
25.1742	0.31997	0.431989	0.74069	0.458882	0.987553	ALG12
10.4627	0.537713	0.726189	0.740459	0.459022	0.987553	AC008761.1
59.1592	-0.2352	0.317642	-0.740458	0.459022	0.987553	ZNF160
30.5586	0.3246	0.438668	0.739967	0.45932	0.987553	NXPE3
822.507	0.158753	0.214657	0.739566	0.459564	0.987553	EML4
78.9617	-0.214931	0.290693	-0.739374	0.45968	0.987553	XAF1
34.5655	0.279984	0.37888	0.738979	0.45992	0.987553	ZNF66
10.6813	0.520929	0.705005	0.738901	0.459967	0.987553	ALG1
17.4638	0.437589	0.59243	0.738633	0.46013	0.987553	IGSF8
32.8076	-0.300201	0.40644	-0.738613	0.460142	0.987553	SKA2
51.306	-0.238851	0.323395	-0.738573	0.460166	0.987553	SIT1
23.4167	-0.383684	0.51951	-0.73855	0.46018	0.987553	OGFOD3
77.9434	0.203723	0.275869	0.738478	0.460224	0.987553	OSER1
10.0136	0.50021	0.67754	0.738274	0.460348	0.987553	KTI12
16.2651	0.386307	0.523269	0.738257	0.460358	0.987553	JMJD8
7.0947	-0.650245	0.881002	-0.738074	0.460469	0.987553	CFAP100
36.8719	-0.26919	0.364889	-0.737731	0.460678	0.987553	NDC1
9.57462	-0.526185	0.713339	-0.737636	0.460735	0.987553	IGSF9B
365.052	-0.129591	0.175731	-0.73744	0.460855	0.987553	LCK
9.46312	-0.520358	0.705762	-0.737301	0.46094	0.987553	PPIL1
58.1237	-0.229885	0.311802	-0.737277	0.460954	0.987553	LNPK
24.7028	0.333958	0.453104	0.737045	0.461095	0.987553	TATDN2
18.584	-0.395121	0.536136	-0.73698	0.461135	0.987553	AP006621.3
120.268	0.179315	0.243315	0.736967	0.461142	0.987553	ZXDC
20.6694	-0.370572	0.502853	-0.736939	0.461159	0.987553	LINC01146
101.816	-0.183961	0.249659	-0.73685	0.461214	0.987553	CABIN1
37.5168	-0.273541	0.371292	-0.736727	0.461288	0.987553	STMN1
26.3577	-0.385381	0.523197	-0.736589	0.461372	0.987553	NAA60
250.694	-0.131017	0.177924	-0.736366	0.461508	0.987553	TLK1
43.4821	-0.252032	0.34236	-0.736161	0.461633	0.987553	ARL6IP6
153.669	0.150526	0.20453	0.735959	0.461756	0.987553	SELENOH
11.7405	0.454514	0.617776	0.735727	0.461897	0.987553	FGL2
19.1812	0.364363	0.495312	0.735622	0.461961	0.987553	ARMCX6
11.7849	0.443759	0.603282	0.735575	0.461989	0.987553	GMPPA
12.4422	0.438571	0.596396	0.735369	0.462115	0.987553	VARS
20.9675	-0.365321	0.496831	-0.735303	0.462155	0.987553	U2AF1L4
227.939	-0.150344	0.204631	-0.734705	0.462519	0.987553	SLC9A9
43.3921	-0.255083	0.347496	-0.734058	0.462913	0.987553	TCP11L1
73.772	0.206184	0.280921	0.733957	0.462975	0.987553	PPIL2
12.1405	-0.471917	0.643011	-0.733917	0.462999	0.987553	IL11RA
8.7508	0.536099	0.730575	0.733804	0.463068	0.987553	TPRN
10.1432	0.553744	0.754783	0.733646	0.463164	0.987553	PHACTR2-AS1
330.708	-0.127869	0.174354	-0.733385	0.463323	0.987553	C5orf56
94.7759	0.190689	0.260066	0.733233	0.463416	0.987553	TDG
13.3932	-0.438852	0.598768	-0.732924	0.463605	0.987553	TMEM161A
41.4954	0.254405	0.347129	0.732883	0.46363	0.987553	ZNF675
17.6721	0.392797	0.536105	0.732686	0.46375	0.987553	MICB
26.9176	-0.321236	0.438533	-0.732523	0.463849	0.987553	C2orf68
110.226	0.217468	0.296931	0.732385	0.463934	0.987553	BTBD1
318.309	-0.129602	0.176964	-0.732364	0.463946	0.987553	SPPL3
8.29184	-0.581836	0.794759	-0.732091	0.464113	0.987553	SLX4
113.959	0.175116	0.239235	0.731983	0.464179	0.987553	SCAND1
67.376	0.221055	0.302144	0.73162	0.464401	0.987553	HAX1
10.8143	0.495495	0.677273	0.731602	0.464411	0.987553	TFE3
9.75708	-0.507339	0.693557	-0.731502	0.464472	0.987553	AC025917.1
59.0232	0.227193	0.310685	0.731265	0.464617	0.987553	CCDC18
33.0417	0.303202	0.414661	0.731203	0.464655	0.987553	ZMAT3
26.478	0.468553	0.640829	0.731167	0.464677	0.987553	KLF10
9.62793	-0.535213	0.732097	-0.731069	0.464737	0.987553	GEMIN6
22.6676	0.399896	0.547064	0.730987	0.464787	0.987553	PRKAR1B
30.5333	0.304731	0.417138	0.730528	0.465068	0.987553	CACNA2D2
123.667	-0.168574	0.230784	-0.730444	0.465119	0.987553	CCPG1
156.779	0.150868	0.20656	0.730384	0.465155	0.987553	EIF2S3
33.5508	0.319249	0.437128	0.730333	0.465187	0.987553	GNL2
50.2976	-0.235499	0.322494	-0.730242	0.465242	0.987553	TEX10
16.5165	0.41485	0.568545	0.729671	0.465591	0.987553	AC090152.1
40.4843	-0.263269	0.360835	-0.72961	0.465629	0.987553	XPNPEP1
30.8497	-0.318828	0.43712	-0.729385	0.465766	0.987553	ARL3
104.358	0.174436	0.239236	0.729139	0.465916	0.987553	SLC9A8
26.0563	0.365765	0.501704	0.729047	0.465973	0.987553	CEBPG
32.1194	0.303177	0.415871	0.729016	0.465992	0.987553	INTS1
299.682	0.136903	0.187866	0.728727	0.466169	0.987553	CSNK1A1
170.496	-0.149275	0.204879	-0.728603	0.466245	0.987553	PCMTD1
13.8733	0.444487	0.610063	0.728591	0.466252	0.987553	PCYT2
18.3768	-0.447802	0.614677	-0.728516	0.466298	0.987553	NCEH1
319.931	-0.129799	0.178176	-0.728486	0.466316	0.987553	ACAP1
78.9375	0.199674	0.27415	0.728339	0.466406	0.987553	LSM3
276.531	0.131489	0.180556	0.728241	0.466466	0.987553	ATP6V0E1
87.7313	0.18906	0.259633	0.728182	0.466502	0.987553	SNRPC
24.3381	-0.344967	0.473837	-0.728029	0.466596	0.987553	ZNF568
24.3683	-0.393588	0.540628	-0.72802	0.466601	0.987553	WDR19
26.859	0.320227	0.439912	0.727935	0.466654	0.987553	FASTK
16.9983	0.410481	0.564056	0.72773	0.466779	0.987553	GTF3C5
13.4069	0.437282	0.601102	0.727468	0.466939	0.987553	HAUS8
46.6948	0.241691	0.332408	0.727092	0.467169	0.987553	UHRF1BP1
13.8211	0.419394	0.57688	0.727003	0.467224	0.987553	HDAC6
16.3729	0.408921	0.56258	0.726867	0.467307	0.987553	C12orf73
16.1496	-0.395222	0.544058	-0.726434	0.467573	0.987553	AC027097.1
166.523	0.16252	0.2238	0.726182	0.467727	0.987553	NDUFA3
13.5019	0.41707	0.574436	0.726051	0.467807	0.987553	CCDC9
103.836	0.194755	0.268256	0.726005	0.467836	0.987553	ARFGAP3
146.165	-0.154639	0.21301	-0.725972	0.467856	0.987553	HMGB2
32.0381	-0.322868	0.444885	-0.725734	0.468002	0.987553	CEP126
10.1984	0.491862	0.677829	0.725643	0.468058	0.987553	AL133227.1
175.358	0.14798	0.203957	0.725546	0.468117	0.987553	RAD21
65.6933	-0.242999	0.334977	-0.725419	0.468195	0.987553	IMMP1L
57.8411	0.241538	0.332972	0.725399	0.468208	0.987553	FAM76B
163.283	-0.185772	0.256102	-0.725382	0.468218	0.987553	CCDC18-AS1
72.3185	0.197152	0.271855	0.725209	0.468324	0.987553	LEMD3
83.6514	0.240057	0.331027	0.725189	0.468336	0.987553	LASP1
164.568	0.151917	0.209528	0.725043	0.468426	0.987553	OLA1
71.7104	0.203978	0.28152	0.724561	0.468721	0.987553	ERVK3-1
71.8234	0.214135	0.295611	0.724382	0.468831	0.987553	ST3GAL5
117.036	0.170892	0.236017	0.724067	0.469025	0.987553	SRP19
54.8353	0.228629	0.315774	0.724026	0.46905	0.987553	LAMTOR2
95.4595	-0.180186	0.249005	-0.723625	0.469296	0.987553	TSC22D1
248.604	0.161454	0.223138	0.723563	0.469334	0.987553	RPTOR
43.7456	-0.269341	0.372356	-0.723342	0.46947	0.987553	TRIM73
27.4171	0.31955	0.44187	0.723177	0.469571	0.987553	NAXE
19.4888	-0.385088	0.532519	-0.723145	0.469591	0.987553	MED16
20.7994	0.360561	0.498615	0.723124	0.469604	0.987553	OSGIN2
57.9726	-0.225989	0.312557	-0.723034	0.469659	0.987553	MPPE1
16.0871	-0.379661	0.525164	-0.722938	0.469718	0.987553	CCDC58
203.612	-0.142238	0.196751	-0.722938	0.469718	0.987553	MEF2A
15.6211	-0.407112	0.563225	-0.722822	0.469789	0.987553	CSTF2T
8.10759	0.586269	0.811118	0.722791	0.469808	0.987553	MYLK-AS1
41.1754	0.291778	0.403751	0.722667	0.469884	0.987553	AL031428.1
103.014	-0.214116	0.296297	-0.72264	0.469901	0.987553	LY75
16.2046	0.397039	0.549526	0.722512	0.46998	0.987553	QSOX2
157.717	-0.160754	0.222511	-0.722453	0.470016	0.987553	PDCD6IP
478.51	-0.160801	0.222622	-0.722305	0.470107	0.987553	PHACTR2
59.1933	-0.235871	0.326579	-0.722249	0.470142	0.987553	AC093010.2
10.968	0.513948	0.711877	0.721962	0.470318	0.987553	SPAG5-AS1
66.1392	-0.220839	0.305893	-0.721948	0.470327	0.987553	ZNF438
11.7382	-0.546828	0.75746	-0.721923	0.470342	0.987553	ACP6
66.7757	-0.214759	0.297505	-0.721866	0.470377	0.987553	ZNF24
94.0415	0.193198	0.267648	0.721834	0.470396	0.987553	NAE1
86.7636	0.181811	0.251885	0.721802	0.470416	0.987553	NDUFV1
26.5042	0.379574	0.525872	0.7218	0.470417	0.987553	LINGO2
107.663	-0.1728	0.239427	-0.721723	0.470465	0.987553	ABCA5
54.5935	0.225787	0.312847	0.721714	0.47047	0.987553	GYG1
17.9414	0.452585	0.627333	0.721443	0.470637	0.987553	AHDC1
14.2794	-0.447414	0.620697	-0.720825	0.471017	0.987553	CARNMT1-AS1
7.19613	-0.6097	0.84604	-0.720651	0.471124	0.987553	TACR1
58.5261	-0.216602	0.300623	-0.720511	0.471211	0.987553	EBLN3P
129.587	-0.205323	0.28501	-0.720406	0.471275	0.987553	HIBCH
44.7413	-0.26289	0.364933	-0.720378	0.471292	0.987553	NHLRC3
47.7325	0.282897	0.392793	0.720219	0.47139	0.987553	MAP2K3
12.7369	-0.440685	0.611913	-0.720177	0.471416	0.987553	ENTPD6
16.9188	-0.399539	0.554795	-0.720157	0.471428	0.987553	TMEM80
67.6601	-0.217012	0.301354	-0.720123	0.471449	0.987553	MRPS9
12.4517	-0.432125	0.600159	-0.720018	0.471514	0.987553	SLC10A3
177.883	-0.13983	0.19421	-0.719994	0.471529	0.987553	ZZEF1
227.954	0.14561	0.202238	0.719993	0.471529	0.987553	U2SURP
59.3378	0.207486	0.288233	0.719855	0.471614	0.987553	AMFR
70.7986	-0.278644	0.387116	-0.719795	0.471651	0.987553	TRGC1
7.69558	-0.592755	0.823712	-0.719614	0.471762	0.987553	AC104984.3
30.7038	0.313706	0.436045	0.719435	0.471873	0.987553	TGFBRAP1
15.181	0.423879	0.58922	0.719391	0.4719	0.987553	MIGA2
7.88162	0.550046	0.764603	0.719388	0.471902	0.987553	DVL1
44.8052	-0.25434	0.353565	-0.719359	0.47192	0.987553	ZFAT
17.659	-0.364164	0.506243	-0.719346	0.471928	0.987553	ATAD3B
48.0643	0.266469	0.37046	0.719291	0.471961	0.987553	ZC3H8
89.2581	-0.193985	0.269802	-0.71899	0.472147	0.987553	PYROXD1
30.0314	0.307222	0.427425	0.718775	0.47228	0.987553	ZNF682
121.873	0.182147	0.253434	0.718717	0.472316	0.987553	RBPJ
18.8944	0.409121	0.569248	0.718705	0.472323	0.987553	TRUB1
13.3454	-0.42699	0.594137	-0.718673	0.472342	0.987553	LOXL2
30.1994	0.291377	0.405471	0.718614	0.472379	0.987553	MRPL36
20.2816	0.410087	0.570825	0.71841	0.472505	0.987553	NBPF3
6.96644	-0.565687	0.78768	-0.718168	0.472654	0.987553	SUMO4
66.5015	-0.2087	0.290603	-0.718163	0.472657	0.987553	ANKLE2
24.3052	-0.313899	0.437133	-0.718085	0.472705	0.987553	RDH13
15.4704	-0.404195	0.563183	-0.717698	0.472944	0.987669	SMUG1
20.2591	0.340397	0.474292	0.717695	0.472945	0.987669	KIAA1958
7.7708	-0.553318	0.771278	-0.717405	0.473124	0.987669	NUDT16
414.829	-0.145895	0.203419	-0.717215	0.473242	0.987669	AHNAK
50.3028	0.233201	0.325225	0.717046	0.473346	0.987669	SNRNP27
8.8937	0.509435	0.710562	0.716946	0.473407	0.987669	UTP15
18.671	-0.392361	0.547396	-0.716778	0.473511	0.987669	PIK3R3
36.3023	-0.294468	0.410976	-0.71651	0.473676	0.987669	LINC00987
7.34963	0.646734	0.903007	0.7162	0.473868	0.987669	MROH8
64.2667	0.20666	0.288789	0.715608	0.474233	0.987669	MRPS24
196.039	-0.165154	0.230819	-0.715511	0.474293	0.987669	PDGFD
39.572	0.26627	0.372228	0.715341	0.474398	0.987669	FAM32A
10.8277	-0.527726	0.73776	-0.715308	0.474419	0.987669	AC016957.2
12.2998	-0.457533	0.63964	-0.715299	0.474425	0.987669	FANCF
60.7991	-0.214346	0.299769	-0.715035	0.474587	0.987669	CALCOCO1
64.1193	0.210396	0.294264	0.714989	0.474616	0.987669	STK26
83.5888	-0.204689	0.286334	-0.714862	0.474694	0.987669	BTD
93.4204	0.193757	0.271071	0.714783	0.474743	0.987669	GNB5
15.7503	-0.384101	0.537566	-0.714519	0.474906	0.987669	CES2
29.9109	0.29856	0.417987	0.71428	0.475054	0.987669	SRPRB
61.0106	-0.225918	0.31636	-0.714118	0.475154	0.987669	SLC7A6
30.319	0.307535	0.430743	0.713964	0.475249	0.987669	ENTR1
95.2757	0.19598	0.274503	0.713942	0.475263	0.987669	COPS2
11.8954	0.463649	0.649486	0.713871	0.475307	0.987669	PYGO2
8.63696	-0.521087	0.730115	-0.713705	0.47541	0.987669	AL512625.3
20.9719	0.351372	0.492334	0.713686	0.475421	0.987669	HYOU1
18.4528	-0.408202	0.571973	-0.713674	0.475429	0.987669	SLC35A5
55.907	-0.249654	0.349865	-0.713574	0.475491	0.987669	PPARD
38.7067	-0.267214	0.374476	-0.713568	0.475494	0.987669	RFX1
113.909	0.233335	0.327062	0.71343	0.47558	0.987669	PDE8A
48.3397	-0.242292	0.339685	-0.713284	0.47567	0.987669	NPHP3
48.3951	0.257133	0.360593	0.713083	0.475794	0.987669	ASTL
30.9934	0.301504	0.422965	0.712834	0.475949	0.987669	GLUL
103.569	-0.171245	0.240355	-0.712466	0.476176	0.987669	GRK6
35.0346	0.272554	0.382586	0.712398	0.476218	0.987669	PHF5A
312.697	-0.130104	0.18264	-0.71235	0.476248	0.987669	GMDS
33.9845	0.285728	0.40111	0.712343	0.476252	0.987669	SLC25A38
7.3285	0.605715	0.850324	0.712335	0.476258	0.987669	AC134772.1
14.0925	-0.451566	0.634079	-0.712161	0.476365	0.987669	TMEM268
10.4758	0.474634	0.66667	0.711948	0.476497	0.987669	GHRL
43.1746	0.24189	0.339768	0.711929	0.476509	0.987669	RALGPS1
21.3809	-0.339389	0.476924	-0.711621	0.476699	0.987669	MTA1
114.906	0.231523	0.325378	0.711553	0.476741	0.987669	LUC7L
85.4866	-0.199699	0.28072	-0.711381	0.476848	0.987669	ANKFY1
11.0358	-0.490923	0.690156	-0.711321	0.476885	0.987669	AC060780.1
40.6353	-0.252345	0.354785	-0.711263	0.476921	0.987669	KLHDC3
64.5912	-0.220681	0.310525	-0.710671	0.477288	0.987857	ARL14EP
142.491	0.156873	0.220765	0.710588	0.477339	0.987857	SERPINB1
46.1279	-0.235532	0.331498	-0.710507	0.47739	0.987857	PPIL3
69.5172	0.213194	0.300128	0.710346	0.47749	0.987857	WDR45B
9.75617	-0.481403	0.677786	-0.710258	0.477544	0.987857	IL3RA
56.6068	0.221117	0.311327	0.71024	0.477555	0.987857	GRIPAP1
84.5129	0.182137	0.256578	0.70987	0.477785	0.987857	VDAC2
52.2848	-0.222602	0.313596	-0.709838	0.477804	0.987857	AL137856.1
17.7061	-0.368791	0.51974	-0.709569	0.477972	0.987857	ALKBH4
282.939	0.124183	0.175204	0.70879	0.478455	0.987857	MIER1
10.1824	-0.496881	0.701231	-0.708584	0.478583	0.987857	C4orf33
22.7367	0.330419	0.466343	0.708532	0.478615	0.987857	AC127502.2
34.058	-0.288316	0.407008	-0.708379	0.47871	0.987857	ADSL
73.6763	-0.195962	0.27664	-0.708366	0.478718	0.987857	JADE2
40.0322	0.277383	0.391583	0.708364	0.478719	0.987857	FBRS
2555.07	-0.10835	0.152958	-0.708363	0.47872	0.987857	RPL14
34.1488	-0.270328	0.38163	-0.708351	0.478727	0.987857	FKTN
294.482	-0.13225	0.186702	-0.708348	0.478729	0.987857	ASCC3
13.5668	-0.447772	0.632264	-0.708205	0.478818	0.987857	ZKSCAN2-DT
572.108	0.118905	0.167898	0.7082	0.478821	0.987857	SRSF5
7.44272	0.603441	0.852321	0.707997	0.478947	0.98793	MIR17HG
54.0238	0.21902	0.30949	0.70768	0.479144	0.988079	BECN1
8.89612	-0.515989	0.729221	-0.70759	0.4792	0.988079	HCG11
83.4274	-0.183636	0.259581	-0.707433	0.479297	0.988086	ERAP1
24.3991	0.363943	0.514557	0.707293	0.479384	0.988086	CDK10
13.3729	-0.428106	0.605442	-0.707097	0.479506	0.988151	ABHD15
12.7682	0.451743	0.639068	0.706878	0.479643	0.988245	HCFC1R1
32.7095	-0.312314	0.442014	-0.706572	0.479833	0.9883	CIAO2A
22.7664	0.325288	0.460394	0.706543	0.479851	0.9883	TSPAN31
16.7603	0.428258	0.606392	0.706238	0.48004	0.988376	CMKLR1
84.6758	0.207273	0.293508	0.706192	0.480068	0.988376	KDM1A
151.395	0.173745	0.246113	0.705956	0.480216	0.988493	CDK11B
37.0756	-0.276052	0.391187	-0.705678	0.480389	0.98861	ZNF224
29.5496	-0.282682	0.400642	-0.705574	0.480453	0.98861	JKAMP
131.343	-0.158406	0.224623	-0.705209	0.48068	0.98886	NEK1
24.7436	0.326679	0.463519	0.704781	0.480947	0.98886	RASSF7
794.001	-0.107497	0.152546	-0.704685	0.481006	0.98886	MYO1F
20.3993	0.330904	0.469815	0.704328	0.481228	0.98886	PCBD1
12.6823	-0.467287	0.663487	-0.70429	0.481252	0.98886	WDHD1
14.5137	0.471238	0.669336	0.704039	0.481409	0.98886	VIPR2
7.0161	-0.565678	0.803533	-0.703988	0.48144	0.98886	ZNF710-AS1
14.4286	-0.430275	0.611215	-0.703967	0.481453	0.98886	NEMP2
213.38	-0.139301	0.197929	-0.703792	0.481562	0.98886	XPO6
49.6485	0.27115	0.385272	0.703788	0.481565	0.98886	C21orf91
118.151	-0.179095	0.254476	-0.703778	0.481571	0.98886	DNMT1
167.099	0.143303	0.203707	0.703478	0.481758	0.98896	QRICH1
12.3223	0.464213	0.659947	0.703409	0.481801	0.98896	AC018682.1
78.6992	0.194752	0.277001	0.703073	0.48201	0.989204	COPS6
18.7831	0.357634	0.508839	0.702845	0.482153	0.98929	STRN4
24.2421	-0.316605	0.450681	-0.702503	0.482366	0.98929	PRDX4
42.4951	0.270917	0.385659	0.702477	0.482382	0.98929	H2AFJ
18.0915	0.40738	0.580022	0.702353	0.482459	0.98929	GSN
56.6961	-0.214359	0.305419	-0.701853	0.482771	0.98929	CASP8AP2
20.0268	-0.342676	0.48838	-0.701659	0.482892	0.98929	AL157938.3
25.3927	-0.432853	0.617045	-0.701493	0.482995	0.98929	AC068051.1
177.538	-0.144082	0.205409	-0.701441	0.483028	0.98929	PCCA
52.8513	-0.253625	0.36184	-0.700931	0.483346	0.98929	OTUD7B
92.2754	0.23348	0.333144	0.700838	0.483404	0.98929	HDAC9
22.4216	-0.360221	0.513991	-0.70083	0.483409	0.98929	SLC25A4
199.76	0.14837	0.21172	0.700784	0.483438	0.98929	KCMF1
289.045	0.14409	0.205638	0.7007	0.48349	0.98929	WTAP
7.46825	-0.576305	0.822514	-0.700663	0.483514	0.98929	ZNF446
63.2051	0.204448	0.291794	0.700658	0.483517	0.98929	TMX3
72.6123	0.190078	0.271349	0.70049	0.483621	0.98929	CCT5
59.8847	-0.235098	0.335661	-0.700403	0.483676	0.98929	RARS
10.1602	-0.530118	0.756961	-0.700325	0.483725	0.98929	AC009961.1
75.62	-0.217014	0.309952	-0.700154	0.483831	0.98929	TRIM4
100.214	-0.203278	0.290415	-0.699956	0.483955	0.98929	ZNF217
27.2555	-0.287987	0.411485	-0.699871	0.484008	0.98929	PIK3C2B
89.728	0.18	0.257214	0.699809	0.484047	0.98929	HBS1L
24.6822	-0.879495	1.25738	-0.699466	0.484261	0.98929	PCSK5
36.2524	0.274429	0.39259	0.699022	0.484538	0.98929	IPO5
30.1529	0.294222	0.421004	0.698857	0.484641	0.98929	TEP1
59.0759	0.213861	0.306052	0.698775	0.484693	0.98929	FAM102A
300.682	-0.133105	0.190484	-0.698771	0.484695	0.98929	GAS5
143.099	-0.149268	0.213624	-0.69874	0.484714	0.98929	RNF145
15.9276	0.36422	0.521326	0.698641	0.484776	0.98929	TBKBP1
21.0431	0.335038	0.479637	0.698524	0.484849	0.98929	BRIP1
47.5143	-0.300845	0.430698	-0.698506	0.484861	0.98929	SNX19
100.439	-0.183127	0.26225	-0.698293	0.484994	0.989377	CYTH4
48.6905	0.222181	0.318317	0.697987	0.485185	0.989582	NDUFV2-AS1
100.484	0.193625	0.277519	0.697699	0.485365	0.989591	RAB14
46.64	-0.234856	0.33662	-0.69769	0.485371	0.989591	CFAP298
22.8216	0.323298	0.463825	0.697025	0.485787	0.990157	KCTD5
23.9986	-0.346811	0.497608	-0.696957	0.48583	0.990157	AL035701.1
44.149	-0.292856	0.420608	-0.696267	0.486262	0.990853	TACC3
119.068	0.177306	0.254814	0.695825	0.486539	0.991041	FBXO32
35.7639	-0.273925	0.393718	-0.695739	0.486592	0.991041	HENMT1
17.9831	-0.355052	0.510363	-0.695684	0.486627	0.991041	LRRC8C-DT
124.634	0.153588	0.22084	0.695473	0.486759	0.991126	SLIRP
49.4859	0.25601	0.368226	0.695252	0.486897	0.991223	MAP2K7
47.7527	0.241459	0.347532	0.694784	0.487191	0.991285	GMEB1
7.34846	-0.56011	0.806194	-0.694758	0.487207	0.991285	MYL6B
25.7885	0.34654	0.498825	0.694714	0.487235	0.991285	TMEM63B
335.28	0.121678	0.175209	0.694474	0.487385	0.991285	COX6C
56.6107	-0.238692	0.343865	-0.694145	0.487591	0.991285	PTER
61.8448	0.21774	0.313717	0.694065	0.487641	0.991285	SMARCAD1
456.416	0.13005	0.187376	0.694056	0.487647	0.991285	EMB
10.2661	0.451474	0.650497	0.694045	0.487654	0.991285	AL158801.3
7.4344	-0.540255	0.77884	-0.693666	0.487892	0.991404	SPRYD4
46.9269	0.243493	0.351031	0.69365	0.487902	0.991404	RNASEH1
65.2214	-0.253289	0.365242	-0.693483	0.488007	0.991404	AC022146.2
226.012	0.155594	0.224401	0.693373	0.488076	0.991404	KCNAB2
46.5699	0.236372	0.340994	0.693185	0.488193	0.991458	STARD3NL
53.9812	0.240372	0.346952	0.692812	0.488428	0.991703	SNX17
37.6379	0.255284	0.368533	0.692703	0.488496	0.991703	DNAJC17
18.8602	-0.335989	0.485156	-0.692538	0.4886	0.99173	AC078883.1
22.7722	-0.31698	0.457955	-0.692164	0.488834	0.991731	BBS1
119.951	0.157618	0.227818	0.69186	0.489025	0.991731	CAND1
22.0118	-0.342546	0.495285	-0.691613	0.489181	0.991731	PSTK
145.711	-0.150456	0.217585	-0.69148	0.489264	0.991731	LRRFIP2
10.4941	0.555122	0.803343	0.691014	0.489557	0.991731	AC013652.1
13.7649	-0.402535	0.582596	-0.690934	0.489607	0.991731	STXBP5-AS1
43.2964	-0.264836	0.38331	-0.690919	0.489616	0.991731	ADAM8
33.4444	0.256659	0.371534	0.69081	0.489685	0.991731	CRAMP1
23.6458	-0.343749	0.497608	-0.690802	0.48969	0.991731	CXXC1
56.7438	0.223675	0.323815	0.690748	0.489724	0.991731	PLEKHJ1
217.063	0.13041	0.1888	0.690729	0.489736	0.991731	MFSD14C
15.9453	0.385885	0.558698	0.690686	0.489763	0.991731	KBTBD4
22.4602	-0.386903	0.560311	-0.690515	0.48987	0.991731	STS
44.9838	0.317277	0.459553	0.690404	0.48994	0.991731	WDR41
27.7218	0.303095	0.43926	0.690012	0.490187	0.991731	TPMT
72.543	-0.20616	0.298799	-0.689963	0.490218	0.991731	NBPF19
8.98706	-0.574335	0.832469	-0.689918	0.490246	0.991731	LINC02614
17.5118	0.349328	0.506349	0.689896	0.49026	0.991731	SPHK2
11.1274	-0.517696	0.750828	-0.6895	0.490509	0.991731	DUSP18
16.9449	0.357644	0.518779	0.689396	0.490574	0.991731	MICALL1
494.784	0.106248	0.154152	0.689241	0.490671	0.991731	CD99
14.6036	0.38738	0.562209	0.689032	0.490803	0.991731	REC8
14.2458	0.383684	0.556859	0.689014	0.490814	0.991731	SNX8
142.918	0.21269	0.308706	0.688973	0.49084	0.991731	SPON2
24.0439	-0.333533	0.484313	-0.688671	0.49103	0.991731	AC106818.2
183.084	-0.144906	0.210546	-0.688238	0.491303	0.991731	SPATA5
52.6935	0.227217	0.33016	0.688204	0.491325	0.991731	PFDN4
26.4428	-0.485594	0.705601	-0.688199	0.491327	0.991731	LINC01876
212.351	-0.135843	0.197414	-0.688114	0.491381	0.991731	UPF2
356.58	-0.109902	0.159738	-0.688015	0.491443	0.991731	PHF21A
55.6738	-0.216568	0.314779	-0.688002	0.491452	0.991731	VPS26B
165.724	-0.137968	0.20056	-0.687915	0.491506	0.991731	ODF2L
30.5102	0.276636	0.402297	0.687641	0.491679	0.991856	LAMTOR3
233.241	-0.128569	0.187002	-0.687529	0.49175	0.991856	TMEM131
13.2605	-0.424632	0.618086	-0.687012	0.492075	0.991925	DLEC1
53.3086	0.220971	0.321735	0.686812	0.492201	0.991925	AP1S2
14.8745	0.370507	0.539499	0.686761	0.492233	0.991925	AC100810.1
11.8871	-0.424615	0.618508	-0.686515	0.492389	0.991925	PSKH1
8.7111	0.56053	0.817074	0.68602	0.4927	0.991925	GMPPB
116.54	0.164168	0.239324	0.685966	0.492735	0.991925	TMED10
41.0784	0.354341	0.516709	0.685764	0.492862	0.991925	MXRA7
38.9193	-0.245526	0.358053	-0.685727	0.492885	0.991925	TYW3
8.0161	0.539635	0.787464	0.685282	0.493166	0.991925	AC021851.2
92.4743	0.208379	0.304096	0.685241	0.493192	0.991925	GLUD1
14.5958	-0.401107	0.585414	-0.685168	0.493238	0.991925	MOSPD2
32.8419	-0.297457	0.43414	-0.685163	0.493241	0.991925	METTL21A
12.5791	0.421797	0.615626	0.685152	0.493248	0.991925	ZNF460
14.4993	0.409493	0.597674	0.685143	0.493253	0.991925	FKBP4
99.126	0.165541	0.241629	0.685103	0.493279	0.991925	OS9
17.7336	-0.347171	0.506775	-0.68506	0.493306	0.991925	ERV3-1
23.43	0.309173	0.45134	0.685012	0.493337	0.991925	LINC01422
14.5236	-0.394145	0.575495	-0.684881	0.493419	0.991925	ZNF322
206.324	-0.131359	0.191938	-0.684383	0.493734	0.992374	TRPC4AP
36.1641	0.287407	0.420333	0.68376	0.494126	0.99238	ZNF736
12.8528	0.59075	0.864281	0.683516	0.494281	0.99238	TM4SF19
35.4097	0.263018	0.384886	0.683367	0.494375	0.99238	ZNF250
79.615	0.191877	0.280933	0.682997	0.494609	0.99238	PPP1R7
506.01	0.107396	0.157283	0.682822	0.49472	0.99238	MYL12B
9.74345	-0.524974	0.768938	-0.682725	0.49478	0.99238	CHKB-DT
34.1764	-0.276297	0.404697	-0.682725	0.494781	0.99238	TSSC4
139.588	0.155915	0.228508	0.682316	0.495039	0.99238	SNRNP200
536.681	-0.104553	0.153253	-0.682225	0.495097	0.99238	ATRX
19.8785	-0.338766	0.496759	-0.681952	0.495269	0.99238	ZNF552
61.6285	0.197997	0.290352	0.681921	0.495289	0.99238	PGRMC2
43.5784	-0.235653	0.345643	-0.681783	0.495376	0.99238	KCTD13
208.537	0.130814	0.19191	0.68164	0.495466	0.99238	HNRNPR
17.0286	-0.369446	0.542233	-0.681341	0.495656	0.99238	ZNF627
44.8155	0.253239	0.371902	0.680928	0.495917	0.99238	MPHOSPH6
79.2825	-0.195409	0.286996	-0.680879	0.495948	0.99238	WDR60
216.918	-0.132926	0.195335	-0.680505	0.496185	0.99238	MAPKAP1
8.071	0.515137	0.757035	0.680467	0.496209	0.99238	KLC2
291.602	-0.120251	0.176741	-0.680378	0.496265	0.99238	ADAM10
24.184	0.321428	0.472674	0.68002	0.496492	0.99238	TOR1A
71.9336	0.220305	0.324073	0.679802	0.49663	0.99238	RPRD1B
51.1687	0.276484	0.406823	0.679618	0.496746	0.99238	MPP5
133.172	-0.162374	0.239078	-0.679166	0.497033	0.99238	COPB1
25.0663	-0.300403	0.442347	-0.679112	0.497067	0.99238	SH3GLB2
7.31301	-0.594452	0.875427	-0.679042	0.497111	0.99238	AC018511.2
79.7548	0.21142	0.311354	0.679032	0.497118	0.99238	KAT7
95.0146	-0.169258	0.249319	-0.678881	0.497213	0.99238	MAU2
17.7884	0.365671	0.538898	0.678552	0.497422	0.99238	DHFR
15.2845	-0.359116	0.529248	-0.678539	0.49743	0.99238	CHRNE
7.48455	-0.625906	0.922771	-0.67829	0.497588	0.99238	RAPGEFL1
152.095	-0.147041	0.216783	-0.678286	0.497591	0.99238	TMEM245
98.0254	0.167985	0.247708	0.678157	0.497672	0.99238	PPP1CC
256.43	0.120201	0.177252	0.678133	0.497687	0.99238	MZT2B
13.3644	0.545611	0.804739	0.677998	0.497773	0.99238	KLHL25
451.174	0.113316	0.16714	0.677968	0.497792	0.99238	SRSF11
17.3669	-0.353377	0.521654	-0.677417	0.498142	0.99238	PET117
24.026	-0.336725	0.497149	-0.677311	0.498209	0.99238	DBT
226.182	0.123236	0.181962	0.677262	0.49824	0.99238	COX5B
94.1119	-0.17328	0.255881	-0.677191	0.498285	0.99238	SNRPD3
80.6989	-0.184247	0.272076	-0.677188	0.498287	0.99238	POLK
91.6643	-0.213086	0.314813	-0.676867	0.49849	0.99238	SLAMF7
11.5966	0.418217	0.617945	0.676787	0.498541	0.99238	ZNF684
79.4405	-0.186818	0.276114	-0.676599	0.49866	0.99238	SLF2
34.3275	-0.260993	0.385745	-0.676595	0.498663	0.99238	LIMA1
70.8361	0.189339	0.279913	0.67642	0.498774	0.99238	PCID2
80.3677	0.199568	0.295257	0.675912	0.499096	0.99238	UBE2J1
266.129	-0.125507	0.185713	-0.675809	0.499162	0.99238	LIME1
27.5702	-0.382512	0.566066	-0.675737	0.499208	0.99238	NPDC1
193.716	0.213121	0.315418	0.675678	0.499245	0.99238	NUP153
96.2136	-0.166023	0.245717	-0.675667	0.499252	0.99238	ANXA5
19.846	0.389778	0.576943	0.675593	0.499299	0.99238	TSHZ3
185.055	0.132988	0.196909	0.675375	0.499438	0.99238	DNAJC8
180.467	-0.13825	0.204705	-0.675363	0.499445	0.99238	NAA15
10.4791	0.545558	0.807827	0.675339	0.49946	0.99238	AC009495.1
95.3156	-0.171237	0.253558	-0.675336	0.499463	0.99238	KRIT1
230.01	-0.127095	0.188196	-0.675331	0.499465	0.99238	AP2B1
28.1964	-0.303508	0.449437	-0.675307	0.499481	0.99238	PLPBP
9.16064	-0.498477	0.738159	-0.675297	0.499487	0.99238	AC009137.1
177.332	-0.213415	0.316055	-0.675248	0.499519	0.99238	COTL1
54.8744	-0.233686	0.346129	-0.675143	0.499585	0.99238	NOL9
12.683	0.44942	0.665676	0.675133	0.499591	0.99238	MCF2
60.4202	-0.209387	0.310211	-0.674982	0.499687	0.99238	AP4S1
128.943	-0.162468	0.240724	-0.674914	0.49973	0.99238	CEP57
20.8665	-0.334072	0.495114	-0.674739	0.499841	0.99238	ZUP1
67.1391	0.196843	0.291793	0.674599	0.49993	0.99238	SMARCB1
55.4681	0.235559	0.349261	0.67445	0.500026	0.99238	TMEM173
10.2747	-0.490246	0.726939	-0.674398	0.500059	0.99238	ZKSCAN7-AS1
13.8358	-0.387108	0.574048	-0.674348	0.50009	0.99238	DTD2
122.112	-0.151623	0.224854	-0.674316	0.500111	0.99238	TMX4
82.4222	-0.217594	0.322735	-0.674218	0.500173	0.99238	ANKRD36B
8.99674	0.495568	0.735337	0.673932	0.500354	0.99238	CCDC120
12.6936	-0.40564	0.602207	-0.673589	0.500572	0.99238	LIN37
36.1272	-0.284307	0.422172	-0.67344	0.500667	0.99238	MRPS33
18.5955	0.35011	0.519975	0.673321	0.500743	0.99238	PPAT
7.3858	-0.556106	0.826187	-0.6731	0.500884	0.99238	AL078600.1
46.852	-0.227687	0.338322	-0.672989	0.500954	0.99238	TUG1
44.6111	0.251034	0.373114	0.672808	0.501069	0.99238	ZFAND2B
161.878	0.147356	0.219096	0.672565	0.501224	0.99238	EIF2S2
71.6778	0.221366	0.329165	0.672508	0.50126	0.99238	ZNF14
35.2573	0.265021	0.394084	0.672499	0.501266	0.99238	CHCHD5
19.0256	-0.35632	0.530029	-0.672265	0.501415	0.99238	LINC00685
15.3812	0.423738	0.630818	0.671728	0.501757	0.99238	NCKAP5L
551.928	0.0985221	0.146717	0.671509	0.501896	0.99238	CHD2
60.7528	0.199827	0.297662	0.671321	0.502016	0.99238	PHB
12.1573	0.413569	0.616544	0.670786	0.502357	0.99238	MAFK
22.3595	-0.363351	0.541724	-0.670731	0.502392	0.99238	SYNGAP1
36.246	0.272644	0.406567	0.670601	0.502475	0.99238	USP39
16.3369	0.399255	0.595455	0.670504	0.502537	0.99238	AC009879.4
160.69	-0.151283	0.225627	-0.670498	0.50254	0.99238	CAPN7
11.8475	0.429319	0.640443	0.670347	0.502637	0.99238	UBL7
26.3728	-0.282185	0.420976	-0.670311	0.502659	0.99238	FLAD1
10.821	0.462764	0.690462	0.670224	0.502715	0.99238	AC008115.3
29.6738	-0.274924	0.410316	-0.67003	0.502839	0.99238	RRAGA
669.073	-0.101904	0.152144	-0.669785	0.502995	0.99238	TAOK3
14.9521	-0.372402	0.556046	-0.669733	0.503028	0.99238	ADCK2
477.154	0.113003	0.168776	0.669545	0.503148	0.99238	ARPC1B
13.6344	-0.418501	0.625062	-0.669535	0.503155	0.99238	ZSCAN32
21.8804	-0.327313	0.488882	-0.669514	0.503168	0.99238	FAM13A-AS1
46.5258	0.227183	0.339438	0.669294	0.503308	0.99238	RABIF
10.1912	0.559699	0.836505	0.669092	0.503437	0.99238	AC009630.1
20.5595	-0.347712	0.519707	-0.669053	0.503462	0.99238	ZNF226
25.2941	0.297077	0.444039	0.669034	0.503474	0.99238	CCDC43
76.6898	-0.198597	0.296846	-0.669026	0.503479	0.99238	GLRX
9.59566	0.462993	0.692075	0.668993	0.5035	0.99238	ZNF93
128.472	0.150283	0.224664	0.668924	0.503544	0.99238	PSMA2
38.9164	-0.304483	0.455382	-0.668632	0.50373	0.99238	SNX20
21.6153	-0.352344	0.527293	-0.668213	0.503998	0.99238	C1orf112
37.4191	0.269364	0.40314	0.668165	0.504028	0.99238	DCXR
60.427	0.218514	0.327142	0.667947	0.504167	0.99238	LLPH
30.2137	-0.293809	0.439997	-0.667752	0.504292	0.99238	DUS2
13.6085	0.439378	0.658418	0.667324	0.504565	0.99238	PALB2
8.3442	-0.535712	0.802787	-0.667315	0.504571	0.99238	AC026704.1
11.6491	0.426611	0.639344	0.667263	0.504604	0.99238	SMN1
52.2437	0.220444	0.330566	0.666867	0.504857	0.99238	SRSF6
746.682	-0.100318	0.150497	-0.66658	0.505041	0.99238	LPP
110.887	0.153833	0.230963	0.666052	0.505378	0.99238	DDX10
12.1363	-0.445479	0.668951	-0.665937	0.505451	0.99238	TELO2
23.451	-0.31919	0.479385	-0.665832	0.505518	0.99238	SYNC
191.93	0.133213	0.200079	0.6658	0.505539	0.99238	ATP5F1D
8.0967	-0.50343	0.756338	-0.665614	0.505658	0.99238	SLC25A14
9.24673	-0.466635	0.701167	-0.665511	0.505723	0.99238	GM2A
34.5496	0.259743	0.390295	0.665505	0.505727	0.99238	SLC2A1
17.162	0.353461	0.531235	0.665357	0.505822	0.99238	MRPS18A
36.9967	0.334291	0.502548	0.665192	0.505928	0.99238	ZNF121
16.9445	-0.44551	0.669823	-0.665116	0.505976	0.99238	PARD6B
113.842	0.161255	0.242447	0.665114	0.505978	0.99238	IGBP1
113.054	0.177442	0.266812	0.665044	0.506022	0.99238	PPP1R18
55.472	0.221941	0.333805	0.664882	0.506126	0.99238	KIN
278.368	0.16019	0.240945	0.664841	0.506152	0.99238	STIM2
8.3677	0.533912	0.803266	0.664677	0.506257	0.99238	FCER1G
25.2861	0.293385	0.441433	0.664619	0.506294	0.99238	DDX56
73.5391	-0.198708	0.299109	-0.664333	0.506477	0.99238	CERS6
9.47243	0.486143	0.731791	0.664319	0.506486	0.99238	DHODH
461.334	-0.105463	0.158769	-0.664252	0.506529	0.99238	TRAPPC9
12.2168	-0.421908	0.635188	-0.664225	0.506546	0.99238	AL021368.2
64.4473	0.208387	0.313816	0.66404	0.506665	0.99238	MAP4K3
134.71	0.178784	0.269328	0.663815	0.506809	0.99238	ZNF394
13.5045	-0.384887	0.580038	-0.663554	0.506976	0.99238	GBA
49.8583	0.22254	0.335384	0.663539	0.506986	0.99238	WARS2-AS1
9.36846	0.45366	0.683712	0.663525	0.506994	0.99238	ACOT2
44.7786	0.241119	0.363447	0.663424	0.507059	0.99238	TTC16
10.9716	-0.478658	0.721531	-0.663392	0.507079	0.99238	ITPKB-AS1
43.7175	0.263642	0.397449	0.663334	0.507117	0.99238	ADAMTS10
16.3279	0.3972	0.599301	0.662773	0.507476	0.99238	HIST1H2AD
2282.95	0.111831	0.168751	0.662699	0.507523	0.99238	RPL18
15.4691	0.371597	0.561005	0.662378	0.507729	0.99238	MBD6
29.3546	0.305518	0.461356	0.662216	0.507833	0.99238	TTI2
179.513	0.140505	0.21221	0.662105	0.507904	0.99238	TTC19
26.3091	0.329504	0.497783	0.661944	0.508007	0.99238	TMEM204
52.6186	-0.220123	0.332592	-0.661841	0.508073	0.99238	NMRK1
45.8644	0.228357	0.345101	0.661711	0.508156	0.99238	RPIA
38.9194	0.233294	0.352636	0.661571	0.508246	0.99238	MRPS23
52.0238	0.223506	0.337957	0.661344	0.508392	0.99238	NEDD1
24.2594	-0.296486	0.448362	-0.661266	0.508442	0.99238	GIMAP8
154.042	-0.141228	0.213594	-0.661198	0.508485	0.99238	TBC1D1
217.077	0.143069	0.216386	0.661174	0.508501	0.99238	SLC39A11
27.2213	-0.367982	0.556659	-0.661055	0.508577	0.99238	BICD2
94.7195	0.175823	0.26602	0.660939	0.508651	0.99238	MTRNR2L12
88.1881	0.181672	0.274976	0.660684	0.508815	0.99238	RTF2
13906.7	-0.104026	0.157548	-0.660278	0.509075	0.99238	MT-CO3
25.1578	-0.28052	0.424853	-0.660277	0.509076	0.99238	ERMARD
344.73	0.134991	0.204459	0.660237	0.509102	0.99238	TAX1BP1
66.7997	0.208559	0.315947	0.660106	0.509186	0.99238	ZNF433-AS1
234.223	0.131302	0.199026	0.65972	0.509433	0.99238	ANAPC16
26.3464	0.292568	0.443527	0.659641	0.509484	0.99238	ZNRD2
20.9493	-0.312111	0.473287	-0.659454	0.509605	0.99238	TUBGCP4
10.4528	0.432812	0.656574	0.659199	0.509768	0.99238	SLC35E4
26.246	-0.2899	0.439933	-0.658964	0.509919	0.99238	CAMTA2
10.7549	-0.448344	0.680797	-0.658559	0.510179	0.99238	ZFP37
217.563	0.123512	0.187563	0.658513	0.510209	0.99238	UQCRH
46.1566	0.218569	0.331963	0.658415	0.510272	0.99238	CHSY1
64.7149	-0.218405	0.331804	-0.658235	0.510387	0.99238	APEX1
16.6958	0.366546	0.557053	0.65801	0.510532	0.99238	SLC35F2
184.215	0.190645	0.289758	0.657946	0.510573	0.99238	OSBPL3
8.19352	-0.61144	0.929385	-0.657898	0.510604	0.99238	TRAV17
32.4213	-0.310628	0.472155	-0.657894	0.510606	0.99238	AC068533.3
59.241	0.193043	0.293492	0.657746	0.510701	0.99238	YJU2
11.8547	-0.576556	0.876659	-0.657674	0.510748	0.99238	FTCDNL1
58.206	0.272228	0.414052	0.657473	0.510877	0.99238	TMEM263
23.9699	-0.335947	0.511022	-0.657402	0.510922	0.99238	RGPD2
10.6753	0.433876	0.660061	0.657326	0.510971	0.99238	ZNF79
89.9506	0.178499	0.271558	0.657314	0.510979	0.99238	PRPF18
110.021	0.177755	0.270426	0.657313	0.51098	0.99238	SAFB2
61.3407	0.21596	0.328578	0.657257	0.511016	0.99238	RTCA
11.069	0.453209	0.689591	0.657214	0.511043	0.99238	PDK2
33.0675	0.255597	0.388954	0.65714	0.511091	0.99238	ZNF264
40.715	0.238975	0.363696	0.657073	0.511134	0.99238	PDHX
61.4614	0.222346	0.338466	0.656923	0.51123	0.99238	CCDC174
32.283	-0.315492	0.480378	-0.656759	0.511336	0.99238	CXCR3
28.5537	-0.281127	0.428172	-0.656575	0.511454	0.99238	GPSM2
46.0457	0.263789	0.401807	0.656506	0.511498	0.99238	NRIP1
7.98273	0.495052	0.754095	0.656484	0.511512	0.99238	ZNF653
26.0164	0.276013	0.420444	0.65648	0.511515	0.99238	CDKN2AIPNL
57.6744	0.194944	0.296974	0.656435	0.511544	0.99238	TXNDC15
41.27	0.237397	0.361708	0.656323	0.511617	0.99238	AKT2
70.6783	-0.231239	0.352339	-0.656298	0.511632	0.99238	TAMM41
11.2764	-0.444076	0.676648	-0.656288	0.511639	0.99238	PUS3
84.0259	0.175192	0.267076	0.655961	0.511849	0.99248	TNFRSF14
7.88089	-0.601371	0.916924	-0.655856	0.511917	0.99248	MGST2
112.989	-0.169435	0.25837	-0.655784	0.511963	0.99248	SUCLA2
10.9568	0.41989	0.640596	0.655468	0.512167	0.992698	TP53TG5
12.5851	-0.39938	0.609793	-0.654943	0.512504	0.992887	DDX41
23.8613	-0.328524	0.501827	-0.654657	0.512689	0.992887	B3GNTL1
194.146	0.138747	0.211945	0.654639	0.5127	0.992887	TNKS2
21.2831	-0.326215	0.498358	-0.654579	0.512739	0.992887	ANAPC13
53.1547	0.213742	0.326585	0.654478	0.512804	0.992887	TERF2
12.4331	-0.400355	0.611767	-0.654423	0.512839	0.992887	TIMM23B
8.12473	0.540634	0.826445	0.654168	0.513004	0.992887	SLC29A3
39.7084	-0.266125	0.406839	-0.654128	0.513029	0.992887	SGPL1
29.4438	0.284971	0.435705	0.654046	0.513082	0.992887	PPT1
42.1352	0.237494	0.363256	0.653791	0.513247	0.992964	DDX55
11.1216	-0.405664	0.620564	-0.653702	0.513304	0.992964	FRMD4A
146.378	-0.140619	0.215183	-0.653486	0.513443	0.993057	OSBPL5
10.5366	-0.447954	0.685956	-0.653035	0.513734	0.993259	ARHGAP24
9.25749	0.508937	0.779381	0.653001	0.513755	0.993259	DEPDC4
11.3	-0.431271	0.660546	-0.6529	0.513821	0.993259	CCDC142
114.95	-0.18988	0.291025	-0.652452	0.51411	0.993443	CDC42EP3
14.7788	-0.362797	0.556305	-0.652154	0.514302	0.993443	PRUNE1
13.0038	0.450091	0.690188	0.652128	0.514319	0.993443	GTF3C4
8.60493	0.466009	0.714769	0.651972	0.514419	0.993443	HCCS
66.005	0.193559	0.2969	0.651932	0.514445	0.993443	SLC38A10
9.86303	0.512527	0.786617	0.651558	0.514686	0.993443	NCR3LG1
38.3251	-0.251404	0.385854	-0.651552	0.51469	0.993443	TAF8
153.231	0.161274	0.247541	0.651505	0.514721	0.993443	EIF5A
57.3724	0.199593	0.306724	0.650726	0.515223	0.993443	NR1H2
64.5243	-0.190106	0.29217	-0.650671	0.515259	0.993443	DPY30
62.9624	-0.199915	0.307248	-0.650665	0.515263	0.993443	RPP38
22.4248	-0.310181	0.476895	-0.650418	0.515423	0.993443	NIPSNAP3A
64.4754	-0.192999	0.297014	-0.6498	0.515821	0.993443	BROX
9.95291	-0.451397	0.694754	-0.649722	0.515872	0.993443	CAPS
157.195	0.404564	0.622873	0.649513	0.516007	0.993443	BTN3A2
51.3135	0.204867	0.315444	0.649457	0.516043	0.993443	KMT2B
162.251	-0.142853	0.21996	-0.649451	0.516047	0.993443	FNTA
275.054	-0.130949	0.201636	-0.649434	0.516058	0.993443	RASSF3
35.9848	0.246409	0.379432	0.649415	0.51607	0.993443	NELFB
26.6731	-0.295688	0.455372	-0.649334	0.516122	0.993443	MRRF
42.6917	-0.271478	0.418161	-0.649218	0.516198	0.993443	PHRF1
24.7098	0.311809	0.480298	0.6492	0.516209	0.993443	GGCT
8.4401	-0.524129	0.807437	-0.649127	0.516256	0.993443	ZNF512B
60.2783	0.225416	0.347456	0.64876	0.516494	0.993443	MARS
18.3351	0.349653	0.539396	0.648231	0.516836	0.993443	FAM24B
21.0655	-0.309666	0.477912	-0.647955	0.517014	0.993443	VILL
106.877	-0.160849	0.248247	-0.647938	0.517025	0.993443	CCNC
10.57	-0.485157	0.748962	-0.647773	0.517132	0.993443	CALHM6
33.8366	0.253788	0.391906	0.647575	0.51726	0.993443	TMEM18
65.4753	0.182444	0.281742	0.647557	0.517271	0.993443	NR2C1
27.7361	-0.285121	0.44071	-0.64696	0.517658	0.993443	DSE
8.66874	-0.552407	0.854138	-0.646743	0.517799	0.993443	A1BG-AS1
72.824	0.182924	0.282913	0.646574	0.517908	0.993443	ERLEC1
271.976	-0.139818	0.216251	-0.646551	0.517922	0.993443	PRKDC
185.732	-0.126541	0.195736	-0.646488	0.517963	0.993443	CHURC1
98.0125	-0.162873	0.251939	-0.646476	0.517971	0.993443	ANP32E
22.9762	0.315998	0.489008	0.646202	0.518148	0.993443	AC073840.1
22.1193	0.298594	0.46214	0.646112	0.518207	0.993443	UBIAD1
47.4161	0.208651	0.322961	0.646057	0.518242	0.993443	DPM3
18.4686	0.324011	0.501581	0.64598	0.518292	0.993443	OCEL1
11.3643	0.451423	0.698872	0.645931	0.518324	0.993443	AC091045.1
328.21	0.14779	0.228859	0.645767	0.51843	0.993443	MARCH6
142.593	0.1367	0.21173	0.645632	0.518518	0.993443	USP7
24.9662	0.324103	0.502001	0.645622	0.518524	0.993443	MATR3.1
43.8154	0.237251	0.367541	0.645509	0.518598	0.993443	PRRC2A
104.84	0.159359	0.246947	0.645317	0.518722	0.993443	PRDX1
176.713	0.141805	0.219801	0.645152	0.518829	0.993443	OFD1
6.98484	0.56745	0.87974	0.64502	0.518914	0.993443	TAF1C
78.3174	-0.213493	0.331128	-0.644744	0.519093	0.993443	NCOA5
27.5827	0.285743	0.443198	0.644731	0.519102	0.993443	HSF2
104.579	0.177843	0.275855	0.644699	0.519122	0.993443	UBAP2
23.2245	-0.322063	0.499611	-0.644628	0.519168	0.993443	ZNF432
91.0364	0.161788	0.251001	0.64457	0.519206	0.993443	SIPA1
359.283	0.122193	0.189585	0.64453	0.519232	0.993443	NPC1
11.7868	0.408445	0.633969	0.644267	0.519402	0.993443	AC104532.2
34.7769	-0.240401	0.373151	-0.644246	0.519416	0.993443	E2F4
70.5527	-0.196177	0.304535	-0.644186	0.519455	0.993443	WASHC4
16.5138	-0.373211	0.579458	-0.644069	0.51953	0.993443	OSBP2
14.2881	-0.395658	0.614391	-0.643985	0.519585	0.993443	AC024560.5
42.6674	-0.232281	0.360794	-0.643807	0.519701	0.993443	ALKBH1
32.0697	-0.256074	0.397859	-0.643629	0.519816	0.993443	SGCE
54.2002	0.196077	0.304721	0.643464	0.519923	0.993443	TKT
155.768	-0.143323	0.222773	-0.64336	0.519991	0.993443	TUT7
14.4411	-0.413817	0.643224	-0.643348	0.519998	0.993443	AC109927.1
16.2137	0.349157	0.542731	0.643334	0.520007	0.993443	RAMAC
29.939	0.272485	0.423553	0.643332	0.520009	0.993443	ETFRF1
12.7668	-0.465646	0.723836	-0.643303	0.520027	0.993443	C16orf74
30.7045	-0.304317	0.473284	-0.64299	0.52023	0.993443	GSDMB
13.6701	-0.409764	0.637303	-0.642966	0.520246	0.993443	ACD
46.8132	0.240194	0.373685	0.642772	0.520372	0.993443	GTF2H5
581.501	-0.106124	0.165165	-0.642535	0.520526	0.993443	USP34
28.2349	-0.282754	0.440375	-0.642075	0.520824	0.993443	SIN3B
190.81	0.13431	0.209247	0.641871	0.520957	0.993443	ENSA
25.2576	0.313532	0.488522	0.641798	0.521004	0.993443	TMEM128
7.35167	0.709574	1.10576	0.641709	0.521062	0.993443	HDX
16.9784	-0.344207	0.536454	-0.641633	0.521111	0.993443	GTPBP2
61.8147	0.202774	0.31613	0.641427	0.521245	0.993443	MAF
35.768	0.236126	0.368192	0.641312	0.52132	0.993443	COMMD9
373.542	0.110701	0.172633	0.641251	0.52136	0.993443	HELZ
416.327	0.105913	0.165214	0.641065	0.52148	0.993443	NCL
92.746	-0.193186	0.301451	-0.640852	0.521619	0.993443	GALNT2
28.8878	-0.282728	0.441311	-0.640653	0.521748	0.993443	COA3
10.9631	-0.444982	0.694588	-0.640642	0.521755	0.993443	NIPBL-DT
9.56827	-0.497184	0.776502	-0.640287	0.521986	0.993443	PLA2G15
154.217	-0.143226	0.223721	-0.6402	0.522042	0.993443	NUP210
113.616	0.160638	0.250994	0.640006	0.522168	0.993443	ICE1
8.31115	-0.496847	0.777124	-0.63934	0.522602	0.993443	AF131215.6
51.2282	-0.211603	0.331076	-0.639138	0.522733	0.993443	LRRC8B
65.1001	0.192754	0.301593	0.639119	0.522745	0.993443	SLC35F5
39.9973	-0.234187	0.366901	-0.638283	0.52329	0.993443	NPEPL1
23.3412	-0.35853	0.561876	-0.638094	0.523412	0.993443	FANCI
35.4938	0.246023	0.385592	0.63804	0.523448	0.993443	PARP6
28.8926	0.286608	0.449282	0.637924	0.523523	0.993443	DUSP23
328.068	-0.10781	0.169005	-0.637912	0.523531	0.993443	SND1
18.9884	0.348106	0.545734	0.637869	0.523559	0.993443	PRR7
37.7761	-0.253478	0.397538	-0.637618	0.523722	0.993443	EPM2AIP1
59.5272	-0.19265	0.302149	-0.637597	0.523736	0.993443	SNRPA
30.9713	-0.26368	0.413592	-0.637538	0.523775	0.993443	GCDH
19.3338	-0.335995	0.527204	-0.637315	0.52392	0.993443	AL034397.2
94.9765	-0.159981	0.251149	-0.636995	0.524128	0.993443	IPO9
52.5184	-0.310851	0.488071	-0.636897	0.524192	0.993443	MICAL3
188.984	-0.157679	0.247651	-0.636697	0.524323	0.993443	METTL16
25.6255	-0.275057	0.432015	-0.636684	0.52433	0.993443	CDK9
21.5014	0.33661	0.529102	0.63619	0.524652	0.993443	GPR18
7.47879	-0.493886	0.776348	-0.636165	0.524669	0.993443	STXBP1
24.9817	0.27203	0.427701	0.63603	0.524757	0.993443	ADI1
79.7381	0.187459	0.294775	0.635937	0.524817	0.993443	ZNF335
55.2478	0.19767	0.310866	0.635869	0.524862	0.993443	OSBPL2
19.0219	0.357978	0.562975	0.635869	0.524862	0.993443	MIER3
7.04071	0.572057	0.899958	0.635649	0.525006	0.993443	NPIPB3
10.6769	-0.417493	0.65757	-0.634903	0.525492	0.993443	AC015853.3
25.0669	0.288155	0.453875	0.634878	0.525508	0.993443	SSX2IP
8.5462	0.463859	0.730692	0.634822	0.525545	0.993443	C4orf50
40.3591	-0.230977	0.363982	-0.634582	0.525701	0.993443	AMN1
39.8819	-0.243115	0.383179	-0.634468	0.525775	0.993443	ZNF626
121.091	0.159289	0.25116	0.634213	0.525942	0.993443	PDCD6
31.19	0.300629	0.474289	0.633851	0.526178	0.993443	TOGARAM2
42.5785	0.230478	0.363685	0.633729	0.526258	0.993443	PHTF1
69.9982	0.179281	0.282966	0.63358	0.526355	0.993443	C1orf43
53.2697	-0.223383	0.352653	-0.633436	0.526449	0.993443	MFN1
55.566	0.192988	0.304791	0.633183	0.526614	0.993443	SERTAD2
22.0399	-0.302864	0.478698	-0.632683	0.526941	0.993443	RNFT1
23.7971	0.338292	0.534862	0.632485	0.52707	0.993443	CLCN7
13.0603	-0.376413	0.59515	-0.632468	0.527081	0.993443	AMPD3
61.0907	0.1798	0.284307	0.632415	0.527115	0.993443	ALKBH7
376.268	-0.102604	0.162253	-0.632368	0.527146	0.993443	RBM6
18.7949	-0.350987	0.555077	-0.632321	0.527177	0.993443	TRAF2
7.81593	0.464882	0.735202	0.632318	0.527179	0.993443	RIPOR1
42.6033	0.248014	0.392231	0.632316	0.527181	0.993443	REXO2
11.3726	-0.428453	0.677707	-0.632211	0.527249	0.993443	ZNF30
889.354	0.0870101	0.13763	0.632202	0.527255	0.993443	CYTH1
9.45765	-0.474462	0.750546	-0.632156	0.527285	0.993443	ORAI3
1690.77	0.0874292	0.138334	0.632015	0.527377	0.993443	UBA52
2306.16	0.0901913	0.142767	0.631737	0.527559	0.993443	PRKCH
127.274	-0.175975	0.278621	-0.631595	0.527651	0.993443	CEP128
41.2337	-0.23132	0.366294	-0.631514	0.527705	0.993443	MAP4K2
20.8881	-0.298771	0.473164	-0.631433	0.527757	0.993443	POLD3
15.1022	0.356784	0.565285	0.631158	0.527937	0.993443	PTCD1
118.098	-0.145492	0.230541	-0.631091	0.527981	0.993443	SRBD1
45.6109	-0.208222	0.330053	-0.630874	0.528123	0.993443	CBX6
31.8053	-0.272945	0.43275	-0.630721	0.528223	0.993443	ASF1A
46.6711	-0.228018	0.361549	-0.630669	0.528257	0.993443	TIMM8B
12.9106	0.370644	0.588276	0.63005	0.528662	0.993443	NOMO3
102.082	0.163367	0.2593	0.630031	0.528674	0.993443	ZNF37A
13.9302	-0.390932	0.620497	-0.63003	0.528675	0.993443	SLC25A1
8.25492	0.486112	0.771695	0.629928	0.528742	0.993443	SPDYE2B
23.9726	-0.341334	0.541918	-0.629864	0.528784	0.993443	LMO7
11.3232	0.403478	0.640639	0.629806	0.528822	0.993443	IFIT2
29.0888	-0.273659	0.434666	-0.629585	0.528966	0.993443	LYRM7
35.2812	0.245448	0.390133	0.62914	0.529258	0.993443	CRPPA
11.3069	-0.400813	0.637352	-0.628873	0.529433	0.993443	PPM1N
27.6954	0.282477	0.449202	0.628842	0.529452	0.993443	CLN5
32.3206	0.265962	0.422976	0.628789	0.529487	0.993443	INTS11
41.8728	0.240579	0.382611	0.628782	0.529492	0.993443	CSNK1E
21.5464	-0.445258	0.708147	-0.628765	0.529503	0.993443	EFCAB10
15.5268	1.24713	1.98446	0.628451	0.529709	0.993443	TRBV28
17.5606	-0.327244	0.52089	-0.628239	0.529847	0.993443	POLL
8.09202	-0.502851	0.800449	-0.628211	0.529866	0.993443	PGBD2
17.7145	-0.337177	0.536824	-0.628097	0.52994	0.993443	RNF215
18.3368	0.325254	0.517844	0.628092	0.529944	0.993443	PGM3
7.39601	0.485821	0.773689	0.627929	0.530051	0.993443	AC105446.1
22.1288	-0.324335	0.51654	-0.627898	0.530071	0.993443	ZNF426
37.6155	0.247349	0.393932	0.627897	0.530071	0.993443	HIP1R
25.5329	0.280889	0.447362	0.627879	0.530083	0.993443	SMIM29
49.6575	-0.26012	0.414285	-0.627878	0.530084	0.993443	AC010175.1
43.1739	-0.226819	0.361302	-0.627783	0.530146	0.993443	GNAO1
26.9497	-0.263074	0.419085	-0.627735	0.530178	0.993443	HIGD1A
33.4177	-0.242365	0.386102	-0.627724	0.530185	0.993443	NACC2
11.5726	-0.390899	0.622869	-0.627579	0.53028	0.993443	RITA1
48.2497	-0.206544	0.329145	-0.627518	0.53032	0.993443	MCRS1
43.5644	0.222667	0.354866	0.627467	0.530353	0.993443	TRIM28
111.137	0.210795	0.336002	0.627363	0.530421	0.993443	PTPN11
189.817	-0.125289	0.199758	-0.627204	0.530526	0.993443	KDM3B
12.3453	-0.387537	0.617886	-0.627197	0.53053	0.993443	BCDIN3D
78.1191	-0.218871	0.349158	-0.626855	0.530754	0.993443	SDHD
58.4922	-0.198745	0.31707	-0.626817	0.530779	0.993443	FRA10AC1
23.0351	0.291315	0.464805	0.626746	0.530826	0.993443	KIAA1191
110.918	0.154467	0.246505	0.626627	0.530903	0.993443	RPF1
12.0037	-0.410393	0.654947	-0.626605	0.530918	0.993443	ACTN1
27.3887	0.26649	0.425293	0.626602	0.53092	0.993443	GPAA1
17.4682	0.331312	0.528863	0.62646	0.531013	0.993443	AP005899.1
85.1673	0.168523	0.269048	0.62637	0.531072	0.993443	LAMTOR5
78.0781	0.171855	0.27438	0.626339	0.531092	0.993443	SSR3
12.0852	0.37556	0.599616	0.626334	0.531096	0.993443	KIFC2
205.774	0.122277	0.195232	0.626317	0.531107	0.993443	PDS5B
149.538	-0.139249	0.222348	-0.626267	0.53114	0.993443	HERC3
23.7163	-0.28417	0.454122	-0.625757	0.531474	0.993443	TBRG4
60.6916	-0.184246	0.294463	-0.625702	0.53151	0.993443	TXNDC12
84.6672	0.173137	0.276739	0.625635	0.531554	0.993443	FDPS
75.1066	0.193583	0.309422	0.625627	0.53156	0.993443	PPTC7
419.357	-0.104525	0.167097	-0.625535	0.53162	0.993443	ERBIN
7.91723	0.462802	0.739997	0.625411	0.531702	0.993443	KLHL26
141.198	0.149197	0.238562	0.625401	0.531708	0.993443	TRMT112
112.572	0.151242	0.242072	0.624781	0.532115	0.993443	NDUFA5
388.863	-0.113469	0.181643	-0.624681	0.53218	0.993443	SENP6
71.901	-0.179448	0.287345	-0.624506	0.532295	0.993443	APTX
15.6488	0.395157	0.632854	0.624405	0.532362	0.993443	GSKIP
32.0281	-0.244094	0.391014	-0.624259	0.532458	0.993443	NKAPD1
141.969	0.143092	0.229287	0.624075	0.532578	0.993443	BLOC1S1
27.5108	0.274645	0.440179	0.62394	0.532667	0.993443	TMEM222
156.806	-0.131011	0.209981	-0.623921	0.53268	0.993443	ZMYND11
57.1466	-0.193195	0.309669	-0.623875	0.53271	0.993443	DHX57
13.1556	-0.370613	0.594117	-0.623805	0.532756	0.993443	AC109460.2
119.731	-0.171442	0.27486	-0.623741	0.532798	0.993443	ZNF91
8.74757	-0.480667	0.770653	-0.623714	0.532815	0.993443	C1orf54
80.8805	-0.179246	0.287432	-0.623613	0.532882	0.993443	ANAPC1
29.0933	-0.303219	0.486582	-0.62316	0.533179	0.993443	C1orf50
12.5721	0.37414	0.600413	0.623138	0.533194	0.993443	C16orf58
1598.71	-0.0990193	0.158907	-0.623126	0.533202	0.993443	PITPNC1
12.2901	0.418417	0.671994	0.622649	0.533515	0.993443	EID3
67.7752	0.187131	0.300577	0.622572	0.533566	0.993443	SLC25A16
64.7889	-0.188917	0.303648	-0.622157	0.533839	0.993443	ANGEL2
9.63374	0.478391	0.76915	0.621974	0.533959	0.993443	AC020661.3
39.3297	0.220198	0.354036	0.621964	0.533965	0.993443	ARL2
17.2434	-0.331628	0.533592	-0.621501	0.53427	0.993443	ENO2
239.857	0.112654	0.181306	0.621347	0.534371	0.993443	SMC5
44.0648	-0.221403	0.356495	-0.621056	0.534563	0.993443	CLSTN3
16.2116	-0.327436	0.527281	-0.620989	0.534607	0.993443	EMC1
24.2873	-0.28717	0.462454	-0.620968	0.53462	0.993443	C12orf4
19.4638	0.328245	0.528852	0.620674	0.534814	0.993443	CHAMP1
31.5462	-0.25377	0.408865	-0.620669	0.534818	0.993443	C17orf67
24.8358	0.266494	0.429377	0.620653	0.534828	0.993443	ATP13A2
221.566	-0.112037	0.180517	-0.620646	0.534832	0.993443	THOC2
30.0061	0.262055	0.42226	0.620602	0.534862	0.993443	SLC35D2
30.6567	0.268061	0.431977	0.620546	0.534899	0.993443	AC025165.2
17.2219	0.337688	0.544487	0.620194	0.53513	0.993443	KLHL6
337.881	-0.10381	0.167388	-0.620174	0.535143	0.993443	KMT2A
30.2014	-0.360754	0.581706	-0.620165	0.535149	0.993443	MRPL23
187.124	0.14106	0.227473	0.620118	0.53518	0.993443	LONP2
18.2279	-0.327777	0.528585	-0.620102	0.535191	0.993443	LRP2BP
60.9469	0.195663	0.315538	0.620094	0.535196	0.993443	NMRAL1
18.2092	0.321533	0.518728	0.619849	0.535357	0.993443	PKD1
3413.03	0.0822636	0.132795	0.619478	0.535602	0.993443	RPL21
1817.67	0.0950286	0.153411	0.619438	0.535628	0.993443	CDC42SE2
102.431	0.173654	0.280365	0.619385	0.535663	0.993443	SUPT6H
77.2051	0.168822	0.27265	0.619191	0.535791	0.993443	ACP1
110.885	-0.151186	0.244231	-0.619027	0.535899	0.993443	CBL
17.8157	-0.352125	0.568865	-0.618996	0.535919	0.993443	MAP3K7CL
32.2635	0.244801	0.395664	0.618708	0.536108	0.993443	AC011933.4
45.3385	0.206947	0.334584	0.618519	0.536233	0.993443	DNPEP
86.4408	0.175522	0.283872	0.618315	0.536368	0.993443	NDUFA6
33.06	0.304407	0.492518	0.618063	0.536534	0.993443	TMEM241
16.3566	0.340088	0.550571	0.617701	0.536773	0.993443	CYB561A3
54.4634	-0.212364	0.343867	-0.617577	0.536854	0.993443	MRTFB
13.6208	-0.371849	0.602123	-0.617562	0.536864	0.993443	PPOX
47.3623	0.217301	0.351914	0.617484	0.536916	0.993443	RAB35
12.5287	-0.373637	0.605114	-0.617466	0.536928	0.993443	SND1-IT1
541.473	0.10384	0.168203	0.617352	0.537003	0.993443	TLE5
103.119	-0.179071	0.290182	-0.617098	0.53717	0.993443	SPOP
16.5883	-0.369815	0.599368	-0.617008	0.537229	0.993443	AC137932.3
77.9086	0.210912	0.341836	0.616997	0.537237	0.993443	SEC24D
351.168	-0.11755	0.190528	-0.616969	0.537255	0.993443	TGFBR2
21.3017	-0.284065	0.460443	-0.616939	0.537275	0.993443	RMND5B
157.184	0.135694	0.220072	0.61659	0.537505	0.993443	FIP1L1
145.942	0.176072	0.285622	0.616453	0.537596	0.993443	BACH1
287.738	-0.108111	0.175391	-0.6164	0.537631	0.993443	SH3BGRL
65.2013	-0.19266	0.312729	-0.616063	0.537853	0.993443	RAB37
194.53	0.148813	0.241637	0.615854	0.537991	0.993443	COPA
11.646	0.400419	0.650228	0.615814	0.538017	0.993443	DUS4L
272.823	-0.111846	0.181633	-0.615781	0.538039	0.993443	CLASP2
64.949	-0.185602	0.301526	-0.615542	0.538197	0.993443	STX18
90.0226	-0.16001	0.259958	-0.615522	0.53821	0.993443	APPL1
261.666	0.10822	0.175857	0.615391	0.538297	0.993443	NME2
27.4928	0.266495	0.433126	0.615283	0.538368	0.993443	GMPR2
10.9696	0.404346	0.657306	0.615156	0.538452	0.993443	ZNF189
11.3951	-0.427766	0.695614	-0.614948	0.538589	0.993443	DRAIC
1721.63	0.0866834	0.141033	0.61463	0.538799	0.993443	RPL8
10.5008	0.414319	0.674357	0.61439	0.538957	0.993443	AC023051.1
247.282	-0.126373	0.205702	-0.614351	0.538984	0.993443	GTDC1
10.4097	-0.423284	0.689105	-0.614253	0.539048	0.993443	SERPINI1
8.36387	0.452659	0.737042	0.614157	0.539112	0.993443	LRRC45
14.3735	0.36043	0.587027	0.613992	0.539221	0.993443	CMTR2
275.979	0.114004	0.185693	0.613938	0.539256	0.993443	SCAF8
149.615	-0.214165	0.348859	-0.6139	0.539281	0.993443	MEGF9
29.5664	-0.26195	0.426705	-0.613889	0.539289	0.993443	ORAI2
53.9397	0.188049	0.306333	0.613872	0.5393	0.993443	MTMR10
18.7641	0.314101	0.511742	0.613787	0.539356	0.993443	DAG1
9.21893	0.442408	0.720968	0.613631	0.539459	0.993443	NLGN3
53.1655	0.195429	0.318641	0.613319	0.539666	0.993443	EXOSC6
13.2465	0.389053	0.634354	0.613307	0.539674	0.993443	AL139021.1
10.9964	-0.415186	0.67715	-0.613137	0.539786	0.993443	AC099560.1
16.8749	0.329363	0.537235	0.61307	0.53983	0.993443	ZNF384
43.1452	0.229494	0.374513	0.612782	0.540021	0.993443	NUP50
50.7874	-0.198997	0.32476	-0.61275	0.540042	0.993443	FXN
150.749	-0.138825	0.226604	-0.612631	0.54012	0.993443	UIMC1
65.9716	-0.174654	0.285197	-0.612399	0.540274	0.993443	KIF21B
62.4777	-0.1865	0.304598	-0.612281	0.540352	0.993443	PLP2
424.577	-0.0967014	0.158048	-0.611846	0.540639	0.993443	MSI2
20.6288	-0.353148	0.577225	-0.611802	0.540669	0.993443	AC087190.1
9.98519	0.483073	0.789756	0.611674	0.540754	0.993443	HIST1H4F
9.8726	-0.438964	0.71824	-0.611166	0.54109	0.993443	FGFBP3
25.2276	-0.274204	0.448777	-0.611004	0.541197	0.993443	GPD1L
7.76764	0.495478	0.811374	0.610665	0.541421	0.993443	KCNK6
20.7299	-0.331703	0.543193	-0.610653	0.541429	0.993443	AC130324.2
36.5736	-0.235269	0.385483	-0.610321	0.541649	0.993443	MMP24
696.408	0.0972132	0.159308	0.610222	0.541715	0.993443	NCOA1
25.0314	-0.303576	0.497866	-0.609755	0.542024	0.993443	AL359232.1
37.7974	0.232661	0.381597	0.609702	0.542059	0.993443	AL499604.1
14.3075	0.44361	0.727639	0.609656	0.54209	0.993443	MFSD4A
212.415	-0.163399	0.268023	-0.609645	0.542097	0.993443	PLEK
8.42195	-0.462751	0.759087	-0.609615	0.542117	0.993443	AL096803.2
51.9086	0.187875	0.308234	0.609521	0.542179	0.993443	PRPF31
50.9544	-0.212444	0.348561	-0.609489	0.5422	0.993443	TMED3
47.7082	0.208199	0.341699	0.609305	0.542322	0.993443	PDE6D
34.2348	-0.259121	0.425411	-0.609107	0.542454	0.993443	HERC6
265.844	0.137043	0.224995	0.609093	0.542463	0.993443	SFPQ
104.071	-0.157646	0.258828	-0.609075	0.542474	0.993443	SIL1
21.4425	-0.292219	0.479795	-0.60905	0.542491	0.993443	ZNF562
20.4968	-0.312151	0.512668	-0.608875	0.542607	0.993443	UCKL1
90.1167	-0.159562	0.262074	-0.608842	0.542629	0.993443	TM2D1
272.906	0.11267	0.185075	0.608783	0.542668	0.993443	ZFR
47.4611	0.203563	0.334411	0.60872	0.54271	0.993443	NDUFS3
15.1718	-0.352472	0.579075	-0.608681	0.542736	0.993443	AC011092.2
2741.82	0.0810265	0.133143	0.608567	0.542812	0.993443	RPL18A
31.1385	0.250528	0.411702	0.608517	0.542844	0.993443	SLC25A20
62.5286	0.192086	0.315667	0.608509	0.54285	0.993443	ILF2
24.5979	0.332091	0.5459	0.608337	0.542964	0.993443	RASSF2
8.82291	0.426306	0.701677	0.607553	0.543484	0.993443	AC016949.1
20.5556	-0.285805	0.470436	-0.607531	0.543498	0.993443	GPATCH1
50.8587	-0.201377	0.331495	-0.60748	0.543532	0.993443	KIF22
15.4171	0.393742	0.648191	0.607448	0.543554	0.993443	PDZD2
251.399	0.114179	0.188012	0.607298	0.543653	0.993443	ATP5ME
85.2866	-0.188265	0.310041	-0.607228	0.5437	0.993443	RHOT1
17.7836	0.358786	0.59118	0.606899	0.543918	0.993443	NABP2
42.584	-0.213077	0.351241	-0.606641	0.544089	0.993443	CEP164
196.119	-0.12055	0.198832	-0.606293	0.54432	0.993443	MBNL2
12.9482	-0.361664	0.597039	-0.605763	0.544672	0.993443	POMK
31.2998	-0.242299	0.400047	-0.605677	0.544729	0.993443	TDRD7
8.36254	-0.479464	0.791686	-0.605624	0.544764	0.993443	PICK1
21.0865	0.357205	0.589909	0.605526	0.544829	0.993443	GDPD1
27.9273	-0.265081	0.437845	-0.605422	0.544899	0.993443	MFSD1
75.4189	-0.20527	0.339177	-0.605202	0.545045	0.993443	AL031772.1
78.5497	0.170917	0.282432	0.605161	0.545072	0.993443	EIF1B
119.992	0.147283	0.24345	0.604983	0.54519	0.993443	UBE2Q2
170.968	0.125661	0.207719	0.604953	0.54521	0.993443	UBXN1
57.9357	-0.186153	0.307818	-0.60475	0.545345	0.993443	FAM111A
20.9831	-0.295654	0.488938	-0.604686	0.545388	0.993443	STRADB
47.9149	0.198651	0.328539	0.60465	0.545412	0.993443	MRPL9
8.32903	0.461265	0.762917	0.604607	0.54544	0.993443	GRIN2C
8.29688	0.493037	0.815488	0.604591	0.545451	0.993443	DNAJC27-AS1
33.4496	0.234564	0.388165	0.604289	0.545652	0.993443	ARMCX3
13.3639	-0.447294	0.740312	-0.604197	0.545713	0.993443	IMPG2
30.433	-0.246191	0.407509	-0.604135	0.545754	0.993443	TCEAL8
526.435	0.0918492	0.152091	0.60391	0.545904	0.993443	COX4I1
8.21994	0.483565	0.800747	0.603893	0.545915	0.993443	ST7-AS2
15.6583	-0.344267	0.570178	-0.603789	0.545984	0.993443	PLXDC1
18.7023	-0.327601	0.542648	-0.603708	0.546038	0.993443	FBXL14
2488.65	0.487267	0.807138	0.603697	0.546045	0.993443	RPS26
8.89808	-0.486995	0.806729	-0.603667	0.546065	0.993443	GPR137
9.86663	-0.433452	0.718164	-0.603555	0.546139	0.993443	AL356020.1
60.3787	0.206867	0.342888	0.603309	0.546303	0.993443	THUMPD2
58.567	0.180717	0.299631	0.603131	0.546421	0.993443	ACSS1
27.7705	0.318737	0.528481	0.603118	0.54643	0.993443	CCDC144A
7.03359	-1.46267	2.42535	-0.603075	0.546459	0.993443	ZMAT4
31.4769	0.242893	0.402807	0.603	0.546508	0.993443	IFT43
14.3459	-0.372349	0.617771	-0.602729	0.546689	0.993443	SPDYE5
18.3612	-0.33318	0.552824	-0.602686	0.546717	0.993443	CAPN12
222.937	0.1443	0.239465	0.602592	0.54678	0.993443	FNIP1
96.773	0.149646	0.248363	0.60253	0.546821	0.993443	METTL9
195.576	0.114469	0.189985	0.602514	0.546832	0.993443	ICAM3
183.8	0.127306	0.211312	0.602456	0.54687	0.993443	VPS13A
18.45	-0.308262	0.511743	-0.602377	0.546923	0.993443	APLF
8.76944	0.492945	0.818372	0.602348	0.546943	0.993443	AC055733.2
223.755	-0.183579	0.304867	-0.602161	0.547067	0.993443	BRD7
51.1328	0.201509	0.334724	0.602015	0.547164	0.993443	TMEM256
67.1915	-0.245616	0.408156	-0.601771	0.547327	0.993443	AK9
28.2829	-0.272137	0.452243	-0.601749	0.547341	0.993443	AC083798.2
27.4987	-0.293459	0.487924	-0.601445	0.547544	0.993443	RCN1
66.4606	0.201343	0.335211	0.600645	0.548076	0.993443	DYNC1LI2
11.8007	0.41165	0.685425	0.600576	0.548123	0.993443	AP000873.2
64.718	0.190094	0.316751	0.600139	0.548414	0.993443	TTC33
119.259	0.143023	0.238697	0.599181	0.549052	0.993443	TXN
17.2729	-0.352926	0.589039	-0.599156	0.549069	0.993443	CCDC152
185.483	0.149384	0.249564	0.598577	0.549455	0.993443	KDM7A
68.2556	-0.171231	0.286067	-0.598571	0.549459	0.993443	FAM89B
56.9839	0.184822	0.308803	0.598511	0.549499	0.993443	BRIX1
3940.05	0.0734452	0.122738	0.598389	0.54958	0.993443	RPL28
100.031	0.152159	0.254335	0.59826	0.549667	0.993443	SLC20A1
40.3723	-0.211296	0.353292	-0.598079	0.549788	0.993443	KDELR2
38.8582	-0.227518	0.380549	-0.597868	0.549928	0.993443	VAMP4
38.4423	0.214189	0.358309	0.597777	0.549989	0.993443	MAGED2
236.915	-0.126826	0.212193	-0.597691	0.550046	0.993443	KCNQ5
64.4187	0.18835	0.31526	0.597443	0.550212	0.993443	GSDMD
254.155	-0.105843	0.177187	-0.597352	0.550273	0.993443	FTO
37.2526	-0.260519	0.436177	-0.597279	0.550321	0.993443	RAB30-DT
405.471	-0.0940952	0.157561	-0.597197	0.550376	0.993443	ZNF148
9.08583	0.459406	0.769369	0.597121	0.550427	0.993443	JAKMIP2-AS1
12.8984	0.486462	0.814841	0.597002	0.550506	0.993443	RXRA
102.486	0.175943	0.294769	0.596884	0.550585	0.993443	HSPD1
14.0937	-0.346288	0.580235	-0.596806	0.550637	0.993443	TMEM214
331.168	-0.0999306	0.167451	-0.596775	0.550657	0.993443	FNDC3A
11.5597	0.423206	0.709164	0.596767	0.550663	0.993443	PPFIBP2
8.94975	0.500072	0.838356	0.596491	0.550847	0.993443	CACNA1D
42.4715	-0.248546	0.416772	-0.59636	0.550935	0.993443	PEX13
11.6827	0.422528	0.70885	0.596075	0.551125	0.993443	HIST1H2AH
77.6417	0.160621	0.269687	0.595584	0.551453	0.993443	AIP
14.4337	-0.353917	0.594237	-0.595582	0.551454	0.993443	GLRX2
64.4527	0.207398	0.348266	0.595517	0.551498	0.993443	AC073167.1
11.4453	-0.438239	0.736015	-0.595422	0.551562	0.993443	NCF2
45.4036	0.193649	0.325383	0.595141	0.551749	0.993443	C8orf33
32.1782	0.2348	0.394537	0.595128	0.551758	0.993443	CNPPD1
52.088	0.188478	0.31676	0.59502	0.55183	0.993443	LMBR1L
118.505	-0.159159	0.267538	-0.594903	0.551908	0.993443	GRK2
66.7451	0.178692	0.300401	0.594847	0.551946	0.993443	RCL1
73.1337	0.164099	0.275897	0.594784	0.551988	0.993443	EXT2
7.59866	-0.459732	0.77301	-0.59473	0.552024	0.993443	AC015813.1
93.7425	0.17317	0.291219	0.594638	0.552085	0.993443	CNOT8
568.295	-0.0916772	0.154253	-0.594331	0.552291	0.993443	AGTPBP1
29.4745	0.238407	0.401207	0.594226	0.552361	0.993443	SH2B1
65.5481	-0.187378	0.315386	-0.594123	0.55243	0.993443	TMEM267
22.27	0.343499	0.578439	0.593837	0.552621	0.993443	MEPCE
17.366	-0.317391	0.534823	-0.593449	0.55288	0.993443	PGRMC1
17.4637	0.353165	0.595143	0.593412	0.552905	0.993443	PAF1
74.1532	0.172029	0.290136	0.592927	0.55323	0.993443	TM2D3
39.0258	0.215891	0.364161	0.592844	0.553286	0.993443	KAT8
65.1444	0.191872	0.323862	0.59245	0.553549	0.993443	NGDN
205.074	-0.115887	0.195633	-0.59237	0.553603	0.993443	SLFN5
116.176	0.136209	0.230028	0.59214	0.553757	0.993443	SBNO1
23.95	0.274128	0.463118	0.591919	0.553905	0.993443	SAAL1
23.2123	0.271204	0.45822	0.591864	0.553942	0.993443	ELOVL1
125.53	-0.161419	0.272861	-0.591579	0.554133	0.993443	SLC20A2
21.263	-0.281023	0.475077	-0.591532	0.554164	0.993443	DBP
7.90522	0.435292	0.735968	0.591456	0.554215	0.993443	ISYNA1
604.65	0.16251	0.274805	0.591365	0.554276	0.993443	CD44
11.2277	-0.41224	0.697113	-0.591352	0.554284	0.993443	AL513327.1
231.449	0.113655	0.192216	0.591288	0.554328	0.993443	OXNAD1
9.26183	-0.433723	0.733849	-0.591024	0.554504	0.993443	FAM110A
73.5797	-0.184276	0.311818	-0.590972	0.554539	0.993443	VPS35L
187.779	0.113163	0.191487	0.590969	0.554541	0.993443	CTDSPL2
15.2668	-0.339478	0.574499	-0.590911	0.55458	0.993443	PRTFDC1
41.4681	0.212492	0.359614	0.590889	0.554595	0.993443	NOM1
296.535	-0.128992	0.218393	-0.590643	0.55476	0.993443	BBS9
64.7263	-0.177886	0.301177	-0.590634	0.554766	0.993443	ARHGAP1
76.2359	0.19929	0.337552	0.590398	0.554924	0.993443	GMCL1
23.9241	0.274386	0.464764	0.590377	0.554938	0.993443	IKBKG
1488.02	-0.0819083	0.138826	-0.590006	0.555187	0.993443	UTRN
9.01434	-0.473018	0.801761	-0.589974	0.555208	0.993443	ARHGAP42
23.6923	-0.260067	0.440846	-0.589927	0.555239	0.993443	FAM160A2
39.8839	0.643346	1.0907	0.589846	0.555294	0.993443	SAMD12
10.5895	0.392247	0.665327	0.589556	0.555489	0.993443	NRL
236.866	0.110431	0.187317	0.589539	0.555499	0.993443	UBE3A
124.248	0.137839	0.233906	0.589291	0.555666	0.993443	NOL7
11.5739	-0.378329	0.64204	-0.589261	0.555686	0.993443	ZSCAN2
17.8975	-0.323639	0.549379	-0.5891	0.555794	0.993443	NKIRAS1
49.618	0.187102	0.317656	0.589009	0.555855	0.993443	RBM19
167.815	0.13162	0.223487	0.588939	0.555902	0.993443	CTSS
50.2182	-0.197672	0.335875	-0.588529	0.556177	0.993443	RWDD3
108.419	-0.13919	0.236543	-0.588432	0.556242	0.993443	CLNS1A
43.5169	-0.260146	0.442138	-0.588383	0.556276	0.993443	AC026347.1
12.8631	0.352544	0.59919	0.588369	0.556285	0.993443	CHROMR
11.2228	-0.426562	0.725043	-0.588327	0.556313	0.993443	TXNDC5
58.9975	0.226526	0.385041	0.588316	0.55632	0.993443	AL731577.2
65.2941	0.168324	0.286274	0.587983	0.556544	0.993443	NDUFS2
183.883	0.12522	0.212973	0.587961	0.556558	0.993443	NF1
24.5866	0.268886	0.457491	0.58774	0.556707	0.993443	TTF2
21.1839	-0.29096	0.495049	-0.58774	0.556707	0.993443	WRAP73
98.9785	0.174001	0.296099	0.587645	0.55677	0.993443	PSMC6
212.43	-0.123374	0.209977	-0.587559	0.556829	0.993443	XPR1
7.01853	-0.508752	0.866827	-0.586914	0.557262	0.993443	DRC3
134.25	0.137883	0.234969	0.586813	0.55733	0.993443	CHD8
9.69957	-0.430031	0.732895	-0.586757	0.557367	0.993443	CCHCR1
27.855	-0.254659	0.434141	-0.586581	0.557485	0.993443	ZNF12
59.0165	0.18409	0.313858	0.58654	0.557513	0.993443	SRM
13.2916	0.381176	0.650075	0.586358	0.557635	0.993443	AC079921.1
32.8232	0.2299	0.392233	0.586132	0.557787	0.993443	RABEPK
75.4105	0.191378	0.326516	0.586122	0.557794	0.993443	LARP4
7.58161	0.449166	0.766361	0.586103	0.557807	0.993443	IDUA
86.223	-0.173415	0.296087	-0.585688	0.558085	0.993443	DOP1B
60.5922	0.167289	0.285629	0.585685	0.558087	0.993443	AP3D1
17.02	-0.317625	0.542345	-0.585651	0.55811	0.993443	DPH1
2213.87	-0.0912558	0.155831	-0.585608	0.558139	0.993443	SKAP1
16.5529	-0.331887	0.566739	-0.585608	0.558139	0.993443	AIF1
18.5167	0.307859	0.525722	0.585593	0.558149	0.993443	POLH
25.1285	-0.281716	0.481154	-0.5855	0.558211	0.993443	LEPROT
10.578	-0.382598	0.653579	-0.585389	0.558286	0.993443	METTL18
10.7491	-0.378218	0.646284	-0.58522	0.5584	0.993443	B3GAT2
801.535	-0.0798799	0.136541	-0.585025	0.558531	0.993443	PIK3R5
9.72987	-0.416565	0.712094	-0.584986	0.558557	0.993443	TRAPPC2B
10.4203	0.406083	0.694299	0.584882	0.558627	0.993443	NAV1
71.3716	-0.16105	0.275366	-0.584857	0.558644	0.993443	RPA2
9.8773	0.480472	0.821522	0.584856	0.558645	0.993443	CENPA
15.7045	-0.386464	0.660862	-0.584788	0.55869	0.993443	AC022182.1
327.149	0.0991274	0.169603	0.584466	0.558907	0.993443	PDS5A
3040.21	0.0827566	0.141634	0.584298	0.55902	0.993443	RPL37A
8.0857	0.443853	0.759866	0.58412	0.55914	0.993443	IFI30
9.24762	-0.41953	0.718326	-0.584039	0.559194	0.993443	ZNF674
9.33207	-0.436827	0.748287	-0.58377	0.559375	0.993443	SRGAP2-AS1
12.6716	-0.385429	0.660333	-0.583689	0.55943	0.993443	FXYD1
460.29	-0.0910806	0.156048	-0.58367	0.559442	0.993443	TNRC6C
27.1177	0.250349	0.429166	0.583339	0.559665	0.993443	PMVK
5369.37	0.0752176	0.128956	0.583283	0.559703	0.993443	TPT1
9.30797	-0.417314	0.715473	-0.583271	0.559711	0.993443	AC003102.1
47.3439	0.313549	0.537598	0.58324	0.559732	0.993443	HDGFL3
33.1317	-0.226106	0.387681	-0.583227	0.559741	0.993443	THUMPD3
21.6714	0.278913	0.478356	0.583066	0.559849	0.993443	GIT1
8.232	-0.494208	0.84827	-0.582607	0.560158	0.993443	PPP1R3D
73.0133	0.154281	0.264827	0.582575	0.560179	0.993443	BLOC1S2
89.3926	-0.152191	0.261285	-0.582474	0.560248	0.993443	MOB2
91.6567	0.153623	0.263774	0.582404	0.560295	0.993443	NBEAL1
10.3943	0.381145	0.654521	0.582326	0.560347	0.993443	COA6-AS1
19.2856	0.310139	0.532603	0.582308	0.56036	0.993443	TMEM104
44.4935	0.196259	0.337042	0.582299	0.560366	0.993443	ARHGAP18
8.56781	-0.41442	0.711788	-0.582224	0.560416	0.993443	EID2B
498.843	0.0916277	0.157376	0.582219	0.560419	0.993443	CDK13
22.4312	0.280328	0.481487	0.582213	0.560423	0.993443	SNAP47
20.3855	-0.288954	0.496305	-0.58221	0.560425	0.993443	SFXN5
11.3238	-0.448795	0.770875	-0.58219	0.560439	0.993443	AC025034.1
257.612	-0.103096	0.177146	-0.581985	0.560576	0.993443	SNRPD2
7.60291	-0.457269	0.786291	-0.581552	0.560869	0.993443	AC023825.2
90.3421	-0.164932	0.283677	-0.581407	0.560966	0.993443	ERGIC1
83.06	0.182628	0.314125	0.581386	0.56098	0.993443	DDB1
98.8424	0.137788	0.23705	0.581263	0.561064	0.993443	NAA16
87.0691	0.153916	0.264813	0.581227	0.561087	0.993443	PISD
62.0529	-0.170248	0.292987	-0.581076	0.561189	0.993443	ASH2L
8.68796	-0.424468	0.730916	-0.580735	0.561419	0.993443	KIF9
113.65	0.134349	0.231388	0.580621	0.561496	0.993443	CWC15
50.3395	-0.202637	0.349038	-0.58056	0.561537	0.993443	C1orf131
10.8712	0.386798	0.666335	0.580486	0.561587	0.993443	MIEF1
1096.97	-0.0947411	0.163214	-0.580471	0.561597	0.993443	DOCK10
100.273	0.151352	0.260789	0.580364	0.561669	0.993443	GFPT1
22.7074	-0.264756	0.456236	-0.580305	0.561709	0.993443	MTHFD2L
362.204	0.100023	0.17239	0.58021	0.561773	0.993443	EIF3K
33.4453	-0.228561	0.394389	-0.57953	0.562231	0.993443	GOLGA2
100.129	-0.14336	0.247461	-0.579325	0.56237	0.993443	RALBP1
12.1466	0.384321	0.663501	0.579233	0.562432	0.993443	CHRM5
19.524	-0.301958	0.521361	-0.579172	0.562473	0.993443	ZNF354A
10.7085	-0.480662	0.830391	-0.578838	0.562699	0.993443	HIST2H4B
26.0016	-0.280286	0.484382	-0.578646	0.562828	0.993443	TTC12
41.9789	0.204945	0.354223	0.578576	0.562875	0.993443	DHPS
14.3322	-0.352561	0.609658	-0.578292	0.563067	0.993443	AC096677.1
38.9527	0.219182	0.379072	0.578208	0.563124	0.993443	AL136962.1
54.4919	0.195478	0.338115	0.578141	0.563169	0.993443	UGCG
13.9599	0.345485	0.597853	0.577877	0.563347	0.993443	GMNN
56.9648	-0.23331	0.403787	-0.577804	0.563396	0.993443	C12orf42
29.0564	-0.231279	0.400293	-0.577774	0.563417	0.993443	UNC50
19.2771	0.298243	0.516271	0.577688	0.563475	0.993443	TRIM11
19.0448	0.308789	0.534613	0.577594	0.563538	0.993443	WDR13
38.523	0.223185	0.38641	0.577587	0.563543	0.993443	COG4
42.338	0.197586	0.342301	0.577231	0.563784	0.993443	GIPC1
34.8386	0.210883	0.365395	0.577137	0.563847	0.993443	SCNM1
20.4874	-0.275262	0.477436	-0.576542	0.564249	0.993443	NUP62
7.98934	0.49824	0.864246	0.576503	0.564275	0.993443	ADNP-AS1
120.652	-0.133483	0.231742	-0.575999	0.564616	0.993443	ANP32A
23.088	-0.258498	0.448795	-0.575981	0.564628	0.993443	NUDT9
36.8822	0.250191	0.434466	0.575858	0.564711	0.993443	ACOT9
13.8323	-0.343851	0.597318	-0.575659	0.564846	0.993443	PIAS3
7.35574	-0.475054	0.825823	-0.575249	0.565123	0.993443	MBLAC2
12.0206	-0.361811	0.629012	-0.575204	0.565153	0.993443	CNP
258.547	0.0998492	0.173633	0.575059	0.565252	0.993443	EIF4A2
117.32	0.145525	0.253171	0.574809	0.56542	0.993443	MED10
31.1427	-0.260227	0.452926	-0.574545	0.565599	0.993443	MX1
11.9159	0.356649	0.620778	0.574519	0.565617	0.993443	CHN2
17.1047	-0.292515	0.509165	-0.5745	0.565629	0.993443	PABPC1L
12.8691	-0.363229	0.63268	-0.574111	0.565893	0.993443	MLLT11
40.4056	-0.202223	0.352354	-0.57392	0.566022	0.993443	CHTOP
7.9693	-0.430632	0.750378	-0.573887	0.566044	0.993443	MINCR
54.3691	-0.1811	0.315607	-0.573814	0.566094	0.993443	ATOX1
13.0128	-0.38403	0.669437	-0.573661	0.566197	0.993443	ZNF496
119.684	-0.141873	0.24732	-0.573641	0.566211	0.993443	MAP3K4
11.1151	-0.370083	0.645208	-0.573587	0.566247	0.993443	ZNF260
116.368	0.141058	0.246062	0.573263	0.566467	0.993443	PRSS23
684.633	-0.084773	0.147881	-0.573253	0.566473	0.993443	EXOC4
41.1562	-0.202354	0.353011	-0.573222	0.566494	0.993443	CCDC90B
72.9542	-0.184966	0.322695	-0.573193	0.566514	0.993443	CCDC14
37.7905	-0.244482	0.42656	-0.573147	0.566545	0.993443	FAM215B
15.6333	-0.38035	0.663711	-0.573065	0.566601	0.993443	LINC00402
12.0732	-0.357959	0.62471	-0.573	0.566645	0.993443	PPP2R3B
102.195	0.169945	0.296636	0.572908	0.566707	0.993443	MPP6
11.9526	0.367995	0.642366	0.572874	0.56673	0.993443	AC012146.1
50.7688	0.196829	0.343622	0.572807	0.566776	0.993443	PNKD
64.7181	0.17162	0.299628	0.572779	0.566795	0.993443	C16orf72
70.931	-0.170798	0.298398	-0.572383	0.567063	0.993443	RPL7L1
59.5923	0.192248	0.335896	0.572344	0.567089	0.993443	SUPV3L1
44.3767	0.198762	0.347329	0.572259	0.567147	0.993443	NENF
270.231	0.124539	0.217653	0.572188	0.567195	0.993443	GATAD2A
67.2176	-0.179588	0.314009	-0.571918	0.567377	0.993443	SRGAP2C
582.89	0.126301	0.220921	0.571699	0.567526	0.993443	ARL4C
38.4396	0.206835	0.361879	0.571559	0.567621	0.993443	HDAC3
189.76	0.12066	0.211213	0.571271	0.567816	0.993443	ARID4A
104.952	0.140279	0.245598	0.571174	0.567882	0.993443	ARRB2
12.0225	0.357965	0.626981	0.570934	0.568044	0.993443	CSRNP2
7.18185	0.436537	0.764629	0.570913	0.568059	0.993443	AL390728.5
48.1538	-0.201961	0.353796	-0.57084	0.568108	0.993443	TRMT13
17.4654	0.373722	0.65519	0.570403	0.568404	0.993443	PXN-AS1
55.1403	0.182242	0.319499	0.570401	0.568406	0.993443	SYNJ1
10.1721	0.373331	0.654701	0.570232	0.568521	0.993443	KLF16
34.553	0.227752	0.399524	0.57006	0.568637	0.993443	PTOV1
47.8358	0.243243	0.426746	0.569995	0.568681	0.993443	SMPD4
8.07132	0.417742	0.733035	0.56988	0.568759	0.993443	AC008781.2
8.27256	0.555076	0.974496	0.569603	0.568947	0.993443	CC2D2B
16.1662	-0.301637	0.529625	-0.56953	0.568996	0.993443	MREG
23.1468	0.272409	0.478902	0.56882	0.569478	0.993443	WDR81
25.9286	-0.244913	0.430661	-0.56869	0.569566	0.993443	UTP14A
11.0591	-0.419623	0.738388	-0.568296	0.569834	0.993443	SGO2
44.788	0.194384	0.342048	0.568293	0.569836	0.993443	C8orf76
17.8872	0.29209	0.514724	0.567469	0.570395	0.993443	GON7
39.0038	-0.198726	0.350301	-0.567302	0.570509	0.993443	CBX1
123.193	0.14888	0.262457	0.567255	0.570541	0.993443	PRR5
403.61	0.120116	0.211757	0.567236	0.570554	0.993443	SAMHD1
19.1438	-0.270821	0.47749	-0.567177	0.570594	0.993443	NFE2L3
54.1042	0.199453	0.351708	0.567097	0.570648	0.993443	CGAS
17.8107	0.288217	0.508332	0.566985	0.570724	0.993443	DDX20
1923.77	0.0890533	0.157108	0.566828	0.570831	0.993443	RPL10A
165.422	-0.122857	0.216762	-0.566785	0.57086	0.993443	HIGD2A
16.9128	0.297947	0.525695	0.566767	0.570872	0.993443	P2RX7
16.2837	-0.948452	1.67371	-0.566676	0.570934	0.993443	C5orf17
33.1015	-0.214913	0.379281	-0.566631	0.570965	0.993443	CAT
41.0646	0.210342	0.371218	0.566627	0.570968	0.993443	DDI2
197.459	0.159213	0.281007	0.566579	0.571	0.993443	OSBPL9
28.3765	-0.231806	0.409163	-0.566537	0.571029	0.993443	ABRAXAS1
56.4122	-0.181624	0.320634	-0.566452	0.571087	0.993443	STX17
10.6468	0.450941	0.796437	0.566198	0.571259	0.993443	FECH
9.6045	-0.38406	0.678325	-0.566189	0.571265	0.993443	MANEA-DT
177.063	-0.173622	0.306672	-0.566151	0.571291	0.993443	GPHN
11.5429	0.351662	0.621205	0.566096	0.571328	0.993443	ZFYVE21
10.1508	0.392333	0.693076	0.566075	0.571343	0.993443	AC093495.1
70.7274	-0.160758	0.284018	-0.566014	0.571384	0.993443	LIMD1
527.043	0.0859259	0.151845	0.565878	0.571477	0.993443	LCP1
61.8419	0.164556	0.290929	0.565623	0.57165	0.993443	COPS5
113.766	-0.132838	0.235038	-0.565178	0.571953	0.993443	GOSR1
101.188	0.149074	0.26379	0.565123	0.57199	0.993443	RAB9A
9.39949	-0.538505	0.953014	-0.565054	0.572037	0.993443	AC009522.1
9.67653	0.38945	0.68946	0.564862	0.572168	0.993443	RFX5
59.6683	0.179594	0.318078	0.564624	0.57233	0.993443	EIF4G1
18.8728	-0.280498	0.497212	-0.564142	0.572657	0.993443	CCDC191
20.4288	0.266128	0.471818	0.564048	0.572721	0.993443	TMEM11
23.6424	0.30405	0.539056	0.564042	0.572725	0.993443	AC103591.3
36.137	-0.217388	0.385578	-0.563797	0.572892	0.993443	SLC25A28
14.7316	-0.335036	0.594352	-0.5637	0.572958	0.993443	AC090971.2
131.309	-0.135455	0.240351	-0.56357	0.573047	0.993443	ZNF708
12.9233	0.340863	0.604903	0.563499	0.573095	0.993443	ZNF570
8.21136	0.416464	0.739098	0.563475	0.573111	0.993443	RNF135
128.233	0.135425	0.240459	0.563193	0.573304	0.993443	RBIS
62.7355	0.165457	0.293847	0.563073	0.573385	0.993443	MRPS35
42.3624	-0.216423	0.384416	-0.562991	0.573441	0.993443	ZNF678
197.781	0.113977	0.202458	0.562967	0.573457	0.993443	PI4KA
44.8131	-0.196876	0.349778	-0.562861	0.57353	0.993443	COG7
43.401	-0.200803	0.356761	-0.562849	0.573538	0.993443	PPP1R35
135.043	-0.128194	0.227772	-0.56282	0.573558	0.993443	KIF21A
35.0756	0.218198	0.387797	0.562662	0.573665	0.993443	PLEKHG3
16.6392	0.307409	0.546369	0.562641	0.573679	0.993443	PRPS2
36.5445	-0.20382	0.362321	-0.562539	0.573749	0.993443	FAM8A1
28.4256	-0.263406	0.468368	-0.562392	0.573849	0.993443	ANKDD1A
148.508	-0.129372	0.2301	-0.562241	0.573952	0.993443	PSMB10
41.5358	-0.211799	0.376734	-0.562199	0.57398	0.993443	PTRH2
32.4192	-0.214882	0.382259	-0.562137	0.574022	0.993443	MRPS18B
60.2259	-0.164801	0.293229	-0.56202	0.574102	0.993443	INTS6L
82.5549	-0.15966	0.284277	-0.561635	0.574365	0.993443	BCL2L1
158.877	0.125251	0.223053	0.561531	0.574435	0.993443	PRELID1
28.4985	-0.247613	0.441065	-0.561399	0.574526	0.993443	COX15
26.3898	0.247681	0.441291	0.561265	0.574617	0.993443	BRD8
101.851	0.133727	0.238352	0.561048	0.574765	0.993443	LMAN2
59.916	0.165214	0.29472	0.560579	0.575085	0.993443	PHAX
504.115	0.0873758	0.155912	0.560416	0.575195	0.993443	HINT1
23.2341	-0.249794	0.44574	-0.560405	0.575204	0.993443	SCRN3
65.0332	-0.218807	0.390518	-0.560301	0.575274	0.993443	PCBD2
18.6255	-0.275064	0.490947	-0.560272	0.575294	0.993443	SMIM30
177.383	0.116633	0.208215	0.560156	0.575373	0.993443	WAPL
187.723	-0.129873	0.231878	-0.560095	0.575415	0.993443	SNX14
72.3658	-0.168192	0.300325	-0.560033	0.575457	0.993443	DHX29
159.12	-0.129488	0.231296	-0.559837	0.57559	0.993443	TMEM135
8.14379	-0.422264	0.754556	-0.559619	0.57574	0.993443	AC005332.6
29.0069	-0.251623	0.449713	-0.559519	0.575807	0.993443	FOPNL
8.25806	-0.440744	0.787858	-0.55942	0.575875	0.993443	NPTXR
170.248	0.114427	0.20459	0.559302	0.575956	0.993443	ZAP70
32.316	-0.217658	0.38921	-0.55923	0.576005	0.993443	KIZ-AS1
8.74223	-0.47914	0.856858	-0.559182	0.576037	0.993443	TLE2
49.8282	0.189293	0.338574	0.55909	0.5761	0.993443	DCAF15
180.545	0.112952	0.20213	0.558809	0.576292	0.993443	COPE
297.246	0.0948048	0.169671	0.558757	0.576328	0.993443	NDUFA4
10.14	-0.513506	0.919063	-0.558728	0.576347	0.993443	FHL3
76.5683	0.173478	0.310489	0.558726	0.576348	0.993443	PLPP1
39.9393	0.198288	0.35491	0.558698	0.576368	0.993443	RCHY1
165.244	0.130208	0.233059	0.558689	0.576374	0.993443	KIDINS220
18.6726	-0.291937	0.522598	-0.558627	0.576416	0.993443	GBA2
107.937	0.135549	0.242695	0.558513	0.576494	0.993443	KIFAP3
57.8375	0.198344	0.355156	0.558469	0.576524	0.993443	ARHGEF12
14.588	-0.35824	0.641635	-0.558323	0.576624	0.993443	FAM234A
11.3848	-0.389825	0.698496	-0.558092	0.576781	0.993443	AC123912.1
36.3743	0.205629	0.36846	0.558077	0.576792	0.993443	HSD17B10
39.0853	-0.211469	0.37907	-0.557864	0.576938	0.993443	ZNF7
25.5455	0.247833	0.444332	0.557765	0.577005	0.993443	RFXANK
26.4583	-0.239955	0.43047	-0.557425	0.577237	0.993443	CTSA
31.7984	-0.236087	0.423592	-0.557346	0.577291	0.993443	FEM1B
11.6445	-0.376	0.674825	-0.557182	0.577403	0.993443	EPS8L2
15.0046	0.358546	0.643627	0.557071	0.577479	0.993443	PRC1
14.7118	-0.322044	0.578164	-0.557011	0.57752	0.993443	AC011447.3
47.5641	-0.19527	0.350782	-0.55667	0.577753	0.993443	MRPS16
15.2489	-0.334969	0.601738	-0.556668	0.577754	0.993443	LINC02086
113.658	-0.144063	0.258979	-0.556273	0.578024	0.993443	RNF144A
30.5491	-0.230216	0.413956	-0.556136	0.578118	0.993443	SURF2
28.2926	-0.241004	0.433447	-0.556018	0.578199	0.993443	LGALS3
16.7535	0.307785	0.553602	0.555967	0.578233	0.993443	RPS10-NUDT3
21.1572	0.290087	0.521968	0.555757	0.578377	0.993443	SLC52A2
30.9387	-0.244801	0.440514	-0.555716	0.578405	0.993443	MTRF1
92.6597	0.170203	0.30639	0.555511	0.578545	0.993443	RHOF
30.0035	-0.22709	0.408985	-0.555252	0.578722	0.993443	GOT2
31.669	0.234546	0.422506	0.55513	0.578806	0.993443	DDX31
52.7449	0.17552	0.316215	0.555066	0.578849	0.993443	FAM98B
9.31552	-0.389379	0.701536	-0.555038	0.578869	0.993443	LINC00528
50.4593	0.175107	0.315498	0.555019	0.578881	0.993443	DANCR
62.8801	-0.190111	0.342599	-0.554908	0.578958	0.993443	MICAL2
441.134	-0.105562	0.190261	-0.554827	0.579013	0.993443	XIST
125.587	-0.141995	0.255927	-0.554827	0.579013	0.993443	OXCT1
69.4059	-0.179655	0.323812	-0.554813	0.579022	0.993443	IRF9
11.7338	0.354282	0.63882	0.554589	0.579176	0.993443	IFI27L1
8.82404	-0.407928	0.73595	-0.554288	0.579382	0.993443	TLR1
33.2643	0.235385	0.424788	0.554124	0.579494	0.993443	SEH1L
19.8594	-0.2829	0.510548	-0.554111	0.579503	0.993443	EIF2B2
201.907	-0.130719	0.236023	-0.553841	0.579687	0.993443	PRKAG2
162.879	0.145403	0.262572	0.553766	0.579739	0.993443	TUBA1B
7.16977	-0.447661	0.808689	-0.553564	0.579877	0.993443	LINC00381
10.4679	-0.379355	0.685917	-0.553062	0.580221	0.993443	ADAL
102.973	0.136993	0.247736	0.552979	0.580278	0.993443	PREP
10.0264	-0.387265	0.700333	-0.552973	0.580282	0.993443	ACSM3
28.4954	0.230816	0.417538	0.552803	0.580398	0.993443	TNRC6C-AS1
35.0222	0.235172	0.425462	0.552745	0.580438	0.993443	FAM210A
267.504	-0.0993363	0.17975	-0.552636	0.580513	0.993443	NEMF
14.4527	-0.315681	0.57134	-0.552527	0.580587	0.993443	RRP9
91.2085	0.166598	0.30156	0.552453	0.580638	0.993443	TMEM41B
15.1841	0.304525	0.551479	0.552198	0.580813	0.993443	FRAT2
28.3085	-0.22387	0.405466	-0.55213	0.580859	0.993443	DHX34
9.97928	0.37593	0.681174	0.551886	0.581026	0.993443	TMEM244
22.0488	-0.261717	0.474363	-0.551723	0.581138	0.993443	VPS25
167.597	-0.122487	0.222118	-0.551451	0.581325	0.993443	ATF6
121.978	0.13571	0.246122	0.551395	0.581363	0.993443	PRKAA1
43.7519	0.190065	0.344727	0.551349	0.581394	0.993443	NOP14
29.4386	0.236231	0.428465	0.551343	0.581399	0.993443	PTGES2
101.786	0.140462	0.254798	0.551268	0.58145	0.993443	SS18
8.18158	-0.457031	0.829179	-0.551184	0.581507	0.993443	GVQW3
66.9785	0.161935	0.293846	0.551088	0.581573	0.993443	UBP1
14.7903	-0.320701	0.582054	-0.550982	0.581646	0.993443	TMEM185A
13.1636	0.313349	0.568739	0.550954	0.581665	0.993443	AC018797.3
11.7411	-0.353555	0.641884	-0.550808	0.581765	0.993443	SEPSECS-AS1
11.3483	-0.506602	0.920182	-0.550546	0.581945	0.993443	AC244502.1
7.98452	-0.430968	0.78333	-0.550174	0.5822	0.993443	EPHA1-AS1
18.483	-0.32667	0.59376	-0.550172	0.582201	0.993443	VPS52
133.567	0.130732	0.237646	0.550111	0.582243	0.993443	BTRC
59.2221	-0.166593	0.302839	-0.550104	0.582248	0.993443	EXOSC1
394.576	0.0943293	0.171478	0.550095	0.582254	0.993443	CYTIP
2479.91	0.0771312	0.140246	0.549971	0.58234	0.993443	RPL6
13.7722	-0.403466	0.734015	-0.54967	0.582546	0.993443	HLA-DRB5
19.7135	-0.267132	0.486025	-0.549627	0.582575	0.993443	INPP5F
70.9798	0.154336	0.28086	0.549512	0.582654	0.993443	CRTC1
12.0433	-0.4307	0.783912	-0.549424	0.582715	0.993443	EGLN3
26.0057	-0.246966	0.449696	-0.549184	0.582879	0.993443	ZNF281
53.142	0.191945	0.349732	0.548836	0.583118	0.993443	RNASEH2C
197.997	-0.112216	0.204466	-0.548822	0.583128	0.993443	MED15
75.8815	0.143007	0.260585	0.548794	0.583147	0.993443	SNF8
15.1534	-0.335606	0.611604	-0.548731	0.58319	0.993443	AC007619.1
28.2635	0.263257	0.479835	0.54864	0.583253	0.993443	ASL
58.6163	-0.180316	0.328707	-0.548563	0.583305	0.993443	HEXD
173.188	-0.125429	0.228697	-0.54845	0.583383	0.993443	ASB3
16.5009	0.303521	0.553425	0.548441	0.583389	0.993443	WDR53
137.499	0.122256	0.222946	0.548364	0.583442	0.993443	ALG13
82.9936	0.144547	0.263761	0.548023	0.583676	0.993443	C17orf49
17.7308	0.274513	0.500942	0.547994	0.583696	0.993443	MYEF2
6.96336	-0.493229	0.900151	-0.54794	0.583733	0.993443	AC021054.1
31.1709	-0.261309	0.476964	-0.547858	0.583789	0.993443	CKMT2-AS1
13.5798	-0.309671	0.565276	-0.547823	0.583814	0.993443	DYRK1B
316.573	0.117396	0.21442	0.547502	0.584034	0.993443	FBXO33
96.1859	0.15319	0.280276	0.546569	0.584675	0.993443	MIAT
40.3093	-0.202619	0.370764	-0.546491	0.584728	0.993443	CERS2
28.758	0.238902	0.437199	0.546436	0.584766	0.993443	AC073343.2
343.444	-0.089918	0.164573	-0.546371	0.584811	0.993443	ITPR2
89.0594	-0.150929	0.27637	-0.546111	0.58499	0.993443	CERS5
385.635	0.09304	0.170446	0.54586	0.585162	0.993443	LSM14A
126.691	-0.137551	0.252005	-0.545827	0.585185	0.993443	PBXIP1
8.34804	-0.408286	0.748432	-0.545522	0.585394	0.993443	STARD10
28.6718	-0.224693	0.411906	-0.545496	0.585412	0.993443	MYCBP
7.48041	-0.45475	0.833878	-0.545344	0.585517	0.993443	SLC66A1
42.9868	-0.193028	0.353992	-0.545288	0.585555	0.993443	GOLGA3
229.311	0.102047	0.187274	0.544905	0.585819	0.993443	ARHGEF1
99.8691	-0.139044	0.255187	-0.544873	0.585841	0.993443	TRIM14
12.4935	-0.332793	0.610774	-0.544871	0.585842	0.993443	ITFG2-AS1
68.7293	-0.155895	0.286264	-0.544585	0.586039	0.993443	UNK
78.0704	0.148901	0.273422	0.544585	0.586039	0.993443	C1D
84.1135	-0.142006	0.261013	-0.544058	0.586401	0.993443	PSMB2
15.1909	0.310248	0.570267	0.54404	0.586414	0.993443	DPP3
123.14	-0.144203	0.265367	-0.543409	0.586848	0.993443	NLK
15.8512	-0.299055	0.5505	-0.543243	0.586962	0.993443	TCEAL3
21.017	0.264339	0.486699	0.543127	0.587043	0.993443	HDHD5
13.439	0.318415	0.58644	0.542962	0.587156	0.993443	INPPL1
77.0461	-0.154083	0.283792	-0.542943	0.587169	0.993443	CEP290
9.23493	-0.488653	0.900222	-0.542814	0.587258	0.993443	LINC02284
9.50973	-0.410649	0.756772	-0.542632	0.587383	0.993443	AF107885.2
70.9798	0.163576	0.301544	0.542462	0.5875	0.993443	GNB2
18.5714	0.271916	0.501356	0.542361	0.58757	0.993443	GSS
96.793	-0.166309	0.306643	-0.542354	0.587575	0.993443	ARHGAP17
31.9461	0.24371	0.449509	0.542169	0.587702	0.993443	ZNF365
16.3682	-0.282184	0.52048	-0.54216	0.587708	0.993443	CD72
32.859	-0.216482	0.39933	-0.542113	0.58774	0.993443	RINL
156.547	0.115175	0.212654	0.541608	0.588088	0.993443	UBE2E1
38.6721	0.195814	0.361545	0.541604	0.588091	0.993443	TMEM203
38.3171	0.206788	0.381855	0.541535	0.588139	0.993443	NUDT16L1
9.07241	0.41879	0.773363	0.541519	0.58815	0.993443	AC016493.1
57.1951	-0.182029	0.336152	-0.541508	0.588157	0.993443	ABCC4
304.809	-0.0935442	0.172757	-0.541479	0.588178	0.993443	CNBP
61.6839	-0.176719	0.326392	-0.541431	0.58821	0.993443	TFAM
23.8235	-0.255211	0.471365	-0.54143	0.588211	0.993443	RIC8A
90.6272	-0.138606	0.256096	-0.541228	0.588351	0.993443	CAAP1
61.3028	-0.161548	0.298532	-0.541141	0.58841	0.993443	CKAP5
19.5668	0.26197	0.484155	0.541086	0.588448	0.993443	ZNF845
13.6629	-0.325165	0.601105	-0.540946	0.588545	0.993443	SFT2D3
7.76967	-0.403032	0.745051	-0.540946	0.588545	0.993443	LOXL1-AS1
67.3828	0.184053	0.340378	0.540731	0.588693	0.993443	SH3D19
70.0297	-0.159863	0.295664	-0.540691	0.588721	0.993443	P4HA1
42.9337	-0.185506	0.343249	-0.540441	0.588893	0.993443	STX2
74.8813	0.192389	0.356104	0.540262	0.589017	0.993443	SNHG16
119.454	0.17695	0.32771	0.539959	0.589225	0.993443	KLRF1
82.9849	0.22562	0.41793	0.539853	0.589299	0.993443	TRAF1
69.7481	-0.147339	0.273102	-0.539502	0.58954	0.993443	GOSR2
108.182	0.133229	0.246971	0.539453	0.589574	0.993443	EPG5
28.4159	-0.228493	0.42377	-0.53919	0.589756	0.993443	MED11
9.22188	-0.381544	0.707775	-0.539075	0.589835	0.993443	MIER2
14.6753	-0.333104	0.617956	-0.539041	0.589859	0.993443	STX3
77.4534	0.152792	0.283459	0.539027	0.589868	0.993443	COX14
81.6482	0.143711	0.266833	0.538583	0.590175	0.993443	GTF2A2
14.7988	-0.418197	0.776521	-0.538552	0.590196	0.993443	AC005224.2
8.61341	0.408998	0.759515	0.538499	0.590232	0.993443	TMEM99
19.0148	-0.292387	0.543048	-0.538418	0.590288	0.993443	PAK4
43.7615	0.183758	0.341357	0.538317	0.590358	0.993443	MRPL11
449.295	-0.0949459	0.176384	-0.53829	0.590377	0.993443	ITCH
158.443	-0.120558	0.223966	-0.538285	0.59038	0.993443	GBP2
48.017	-0.178609	0.331873	-0.538184	0.59045	0.993443	HEATR5A
49.5306	0.182185	0.338527	0.538168	0.590461	0.993443	CCDC25
134.89	-0.138684	0.257754	-0.538047	0.590545	0.993443	NUP214
68.0079	0.18172	0.337797	0.537957	0.590607	0.993443	ITPK1
71.1208	0.164469	0.305953	0.537562	0.590879	0.993443	ZNF600
54.2583	-0.177804	0.331014	-0.53715	0.591164	0.993443	NBPF11
13.0003	-0.326017	0.606957	-0.537134	0.591175	0.993443	ENGASE
56.2887	0.179268	0.33394	0.536828	0.591386	0.993443	PPP4R1
13.7058	0.321897	0.599683	0.536778	0.591421	0.993443	TMEM251
10.5037	-0.369821	0.689306	-0.536512	0.591605	0.993443	PTCD2
421.658	-0.0887422	0.165418	-0.536474	0.591631	0.993443	AP3B1
4541.37	0.0711373	0.132621	0.536394	0.591686	0.993443	RPL37
64.6989	0.172554	0.321779	0.536251	0.591785	0.993443	GTF3C1
32.8627	0.204687	0.38171	0.536236	0.591795	0.993443	OSBPL7
30.2633	-0.220351	0.410973	-0.536168	0.591842	0.993443	ZNF587B
23.2217	-0.241726	0.4509	-0.536097	0.591891	0.993443	TCEAL4
56.3586	-0.182941	0.341285	-0.536036	0.591933	0.993443	RCBTB2
262.705	0.114762	0.214182	0.535816	0.592086	0.993443	ELF2
10.0785	-0.364445	0.680363	-0.535663	0.592191	0.993443	ZNF853
7.9741	-0.410245	0.765916	-0.535626	0.592217	0.993443	AC127521.1
30.8054	-0.223511	0.417322	-0.535583	0.592247	0.993443	CHMP6
290.962	0.0902514	0.168519	0.535555	0.592266	0.993443	SLMAP
37.4745	0.195037	0.364274	0.535412	0.592365	0.993443	BCL10
107.678	0.168044	0.313966	0.535229	0.592492	0.993443	BRD2
404.794	-0.0832569	0.15556	-0.535209	0.592505	0.993443	PUM2
37.4557	-0.200311	0.374571	-0.534775	0.592805	0.993443	MRPS14
36.2434	0.201641	0.377246	0.534509	0.592989	0.993443	VPS11
9.68404	0.364961	0.683012	0.53434	0.593106	0.993443	AC005070.3
15.7993	0.317565	0.594481	0.534189	0.593211	0.993443	OTUD7A
95.7102	-0.136767	0.256088	-0.534062	0.593298	0.993443	ZSWIM5
13.6614	-0.356838	0.668181	-0.534044	0.593311	0.993443	AC083870.1
84.148	0.138068	0.258539	0.534031	0.59332	0.993443	FBXO3
213.831	0.117206	0.21955	0.533847	0.593448	0.993443	EAPP
21.8813	-0.254515	0.476774	-0.533828	0.593461	0.993443	TTPAL
11.8083	-0.339854	0.636653	-0.533813	0.593471	0.993443	DHX32
298.227	-0.154345	0.28921	-0.533679	0.593564	0.993443	PRKCA
837.074	0.0759024	0.142254	0.533568	0.59364	0.993443	EEF1D
122.184	0.117641	0.220494	0.533535	0.593663	0.993443	RPN2
62.686	-0.156953	0.294214	-0.533467	0.59371	0.993443	RUBCN
6.96457	0.449024	0.842003	0.533281	0.593839	0.993443	DNA2
105.501	-0.137048	0.257018	-0.533223	0.593879	0.993443	RER1
237.42	-0.101055	0.189533	-0.533178	0.59391	0.993443	COMMD1
40.8245	0.195736	0.367122	0.533164	0.59392	0.993443	TMEM147
75.1939	0.154535	0.289922	0.533024	0.594017	0.993443	EEF1AKMT2
4077.68	0.0674338	0.126541	0.5329	0.594103	0.993443	RPS2
11.3485	0.353188	0.662942	0.532759	0.5942	0.993443	AC103702.2
96.9787	0.164741	0.309257	0.532697	0.594243	0.993443	SELPLG
54.7575	-0.182754	0.343279	-0.532377	0.594465	0.993443	HIKESHI
7.81484	-0.409663	0.76972	-0.532224	0.594571	0.993443	AGER
241.075	0.139741	0.262562	0.532222	0.594572	0.993443	DNM2
13.8825	0.311226	0.584993	0.532016	0.594715	0.993443	SRRD
14.235	0.302615	0.568853	0.531974	0.594744	0.993443	ZNF740
56.8047	0.163602	0.307561	0.531935	0.594771	0.993443	PGP
85.1279	-0.137242	0.25802	-0.531905	0.594792	0.993443	AP2A2
78.5736	0.175477	0.329909	0.531893	0.5948	0.993443	GATA3
203.965	0.11107	0.208844	0.531834	0.594841	0.993443	SEC24B
9.69856	-0.358608	0.674326	-0.531802	0.594863	0.993443	MSANTD4
39.6799	0.195681	0.367972	0.531783	0.594877	0.993443	CRLS1
20.8142	-0.275305	0.517825	-0.531657	0.594964	0.993443	SMC2
42.9619	0.199832	0.375918	0.531584	0.595014	0.993443	TYW5
22.8175	-0.242889	0.457026	-0.531456	0.595103	0.993443	ACO1
38.1926	0.199377	0.375194	0.531396	0.595145	0.993443	SGSM3
34.5483	-0.200707	0.377794	-0.531261	0.595238	0.993443	LMF2
71.2056	0.151352	0.285023	0.531015	0.595409	0.993443	PSMD11
127.349	-0.115843	0.2182	-0.530904	0.595485	0.993443	CLSTN1
228.839	0.10075	0.189784	0.530865	0.595512	0.993443	HCLS1
95.9762	0.146491	0.275991	0.53078	0.595571	0.993443	VDAC3
30.8025	0.205422	0.387175	0.530567	0.595719	0.993443	LNX2
62.8624	0.170661	0.321663	0.530559	0.595725	0.993443	KANTR
158.779	-0.129766	0.24464	-0.530437	0.595809	0.993443	NUTM2A-AS1
16.472	0.281163	0.530165	0.530331	0.595883	0.993443	CRTC2
122.678	-0.136232	0.257033	-0.530017	0.5961	0.993443	TRIM56
15.2907	-0.301058	0.568176	-0.529868	0.596204	0.993443	ZBTB41
21.3042	-0.25547	0.482141	-0.529867	0.596204	0.993443	TMEM64
136.263	0.12013	0.226725	0.529846	0.596218	0.993443	ANAPC5
23.0068	0.254897	0.481079	0.529844	0.59622	0.993443	TJAP1
57.6199	0.159243	0.300596	0.529757	0.596281	0.993443	MRPL43
114.313	0.125346	0.236612	0.529755	0.596282	0.993443	RTRAF
48.5876	-0.184995	0.349465	-0.529366	0.596552	0.993443	CCDC138
55.8649	-0.177324	0.33498	-0.529357	0.596558	0.993443	TMEM120B
17.6677	-0.292355	0.552518	-0.529132	0.596714	0.993443	AC002558.3
19.6383	0.278504	0.526359	0.529115	0.596726	0.993443	IFNLR1
8.22251	-0.425412	0.80403	-0.5291	0.596736	0.993443	PLCE1
179.182	0.118602	0.224182	0.529042	0.596776	0.993443	IQSEC1
8.15971	-0.44636	0.844041	-0.528837	0.596919	0.993443	AL132780.1
76.8714	0.154304	0.291839	0.52873	0.596993	0.993443	FBXW5
8.00231	0.451316	0.853779	0.52861	0.597076	0.993443	CD4
34.4496	0.214219	0.405292	0.528556	0.597114	0.993443	INSIG1
41.4387	0.180272	0.341075	0.528539	0.597125	0.993443	SRCAP
119.05	0.121157	0.229322	0.528326	0.597273	0.993443	PSMB3
146.169	0.111702	0.211431	0.528316	0.59728	0.993443	TMCO1
56.606	0.167261	0.316715	0.528113	0.597421	0.993443	VPS9D1
18.4419	0.262322	0.496842	0.527978	0.597515	0.993443	YKT6
20.9353	0.248408	0.470802	0.527628	0.597757	0.993443	MCUR1
19.0891	-0.271794	0.515272	-0.527476	0.597863	0.993443	ZNF133
22.66	-0.264475	0.501473	-0.527397	0.597918	0.993443	PGPEP1
48.701	0.179066	0.339554	0.527358	0.597945	0.993443	CAPN1
69.7407	-0.155409	0.294747	-0.527261	0.598012	0.993443	RPS6KA1
24.3631	-0.238239	0.451856	-0.527247	0.598022	0.993443	RNF40
65.7439	-0.154711	0.293466	-0.527184	0.598066	0.993443	NME3
165.565	0.107575	0.204056	0.527182	0.598067	0.993443	PIK3CA
42.9577	-0.190474	0.361588	-0.526769	0.598354	0.99368	TMEM154
7.32075	-0.470895	0.894024	-0.526715	0.598392	0.99368	MAP3K6
95.1638	0.134339	0.255242	0.52632	0.598666	0.993826	MAGT1
235.13	0.102224	0.19425	0.526247	0.598716	0.993826	COX6A1
157.212	-0.121596	0.231085	-0.526195	0.598753	0.993826	CUL1
5325.77	-0.0746866	0.141988	-0.526007	0.598883	0.993891	RPS18
227.827	-0.0997584	0.189753	-0.525728	0.599077	0.99395	BOD1L1
39.4651	0.201302	0.382927	0.525694	0.599101	0.99395	BRCC3
296.371	-0.109554	0.20851	-0.525416	0.599294	0.99412	PPP2R5E
59.6369	0.164529	0.313534	0.524757	0.599752	0.994667	MAEA
130.303	0.126373	0.240948	0.524483	0.599943	0.994667	NCOR2
8.81142	0.402014	0.766534	0.524457	0.59996	0.994667	POGLUT3
395.066	-0.118646	0.226243	-0.524417	0.599988	0.994667	CMC1
16.8226	-0.306911	0.585732	-0.523979	0.600293	0.994844	MKKS
71.4365	-0.144297	0.275497	-0.523768	0.60044	0.994844	RPA3
16.0399	0.349082	0.666881	0.523454	0.600658	0.994844	PRKCD
550.824	-0.102306	0.195564	-0.523135	0.60088	0.994844	PTPN4
26.5324	0.283575	0.542216	0.522993	0.600979	0.994844	AC022893.1
31.6419	0.23374	0.446951	0.522964	0.600999	0.994844	NOL12
51.5861	0.174773	0.33421	0.522944	0.601014	0.994844	PPP1R11
14.7063	-0.300954	0.575716	-0.522748	0.60115	0.994844	DLGAP4-AS1
8.25019	0.388924	0.744064	0.522703	0.601181	0.994844	CKS1B
133.06	0.13714	0.262372	0.52269	0.60119	0.994844	ATP1A1
23.6825	0.381229	0.729886	0.522313	0.601453	0.994844	DLEU7
203.669	0.134365	0.257285	0.522243	0.601501	0.994844	KLHL24
15.5797	-0.301661	0.577831	-0.522058	0.60163	0.994844	GRAMD2B
43.3757	0.171972	0.329413	0.522057	0.601631	0.994844	DYNLT3
101.525	0.125775	0.24093	0.522038	0.601644	0.994844	AIMP1
25.9533	-0.223603	0.428389	-0.521963	0.601696	0.994844	ZADH2
15.2635	0.287702	0.55137	0.521796	0.601813	0.994844	SFXN4
151.152	-0.116032	0.222412	-0.521697	0.601882	0.994844	VPS8
17.1298	0.336733	0.646003	0.521256	0.602188	0.994844	ENTPD5
306.191	-0.0857412	0.164527	-0.521139	0.60227	0.994844	FNBP4
50.3898	0.174751	0.335333	0.521127	0.602278	0.994844	LSM12
22.1191	0.239873	0.460357	0.52106	0.602325	0.994844	FBXL12
8.23332	0.423654	0.813068	0.521055	0.602328	0.994844	IL5RA
13.1845	0.311013	0.59696	0.520994	0.602371	0.994844	POFUT2
8.19865	0.393166	0.754706	0.520953	0.6024	0.994844	FKBP14
8.24313	0.488799	0.938445	0.520861	0.602464	0.994844	ZNF433
8.66029	0.391359	0.751608	0.520695	0.602579	0.994884	NUDT18
56.0016	0.164871	0.316881	0.520292	0.60286	0.995072	HSPB1
10.4634	-0.342569	0.658607	-0.520143	0.602964	0.995072	PTPDC1
98.2468	0.12723	0.244608	0.520139	0.602967	0.995072	FGFR1OP2
80.4838	0.135376	0.260395	0.519889	0.603141	0.995072	SH2D2A
7.82204	-0.391328	0.752731	-0.519878	0.603149	0.995072	MZF1-AS1
109.889	-0.133135	0.256281	-0.51949	0.603419	0.995198	FOCAD
56.346	-0.175755	0.338335	-0.519469	0.603434	0.995198	COX10
106.79	-0.128562	0.247587	-0.519258	0.603581	0.995198	MMP24OS
23.7967	0.249954	0.481415	0.519207	0.603616	0.995198	TMUB2
68.4251	-0.157468	0.303371	-0.51906	0.603719	0.995198	LRRC8D
29.8612	0.210412	0.405523	0.518867	0.603854	0.995198	MED24
13.7241	0.304864	0.587571	0.518854	0.603863	0.995198	EIF3C
37.3941	0.199822	0.38522	0.518722	0.603955	0.995199	ZNF737
40.1007	-0.215938	0.416459	-0.51851	0.604102	0.995231	HACE1
14.7169	-0.355545	0.685894	-0.518367	0.604202	0.995231	RFC5
16.972	0.301173	0.581075	0.518303	0.604247	0.995231	UBFD1
156.183	0.105519	0.203722	0.517955	0.60449	0.995255	DIDO1
111.91	0.129761	0.250542	0.517921	0.604513	0.995255	RBBP7
119.046	0.145612	0.281296	0.517647	0.604705	0.995255	ILRUN
80.5353	-0.145379	0.280995	-0.517371	0.604897	0.995255	RAD54L2
25.0314	0.233855	0.452078	0.51729	0.604954	0.995255	HDGFL2
55.7879	-0.155172	0.300028	-0.517194	0.605021	0.995255	CCZ1B
16.712	0.290801	0.562293	0.517169	0.605038	0.995255	ATXN7L3
9.89572	-0.37289	0.721331	-0.516947	0.605193	0.995255	LINC00641
165.463	0.114029	0.220587	0.516932	0.605204	0.995255	SEC31A
21.2854	0.242158	0.468622	0.516746	0.605333	0.995255	CDIP1
28.3349	0.227039	0.439744	0.516298	0.605646	0.995255	MORN3
124.432	0.129865	0.251535	0.516292	0.60565	0.995255	MTF2
9.85029	-0.338575	0.655784	-0.516291	0.605651	0.995255	CXorf40A
51.0938	-0.161654	0.313262	-0.516035	0.60583	0.995255	RANBP10
53.4022	-0.177432	0.343923	-0.515907	0.605919	0.995255	STK38L
19.7671	-0.291769	0.565663	-0.5158	0.605994	0.995255	CTSB
74.9571	0.147163	0.285329	0.515767	0.606017	0.995255	PTCD3
33.7975	0.209808	0.406861	0.515676	0.606081	0.995255	DCTN1
150.455	0.114402	0.221904	0.515548	0.60617	0.995255	DRAP1
18.0537	-0.277625	0.538815	-0.515252	0.606377	0.995255	AC022973.3
18.297	-0.255346	0.495681	-0.515142	0.606454	0.995255	AC005726.1
7.24524	-0.447271	0.868604	-0.514931	0.606601	0.995255	MID2
36.4312	-0.304868	0.592188	-0.514816	0.606682	0.995255	HIST2H2AA4
13.012	-0.350786	0.6814	-0.514802	0.606692	0.995255	CHPF2
7.87295	-0.384821	0.748027	-0.514448	0.606939	0.995255	FDXR
103.752	0.135918	0.26426	0.514332	0.60702	0.995255	FAF2
83.5933	-0.1397	0.271666	-0.514233	0.607089	0.995255	KHDC4
20.9263	0.316849	0.616521	0.51393	0.607301	0.995255	CHST7
9.65959	0.366092	0.712344	0.513926	0.607304	0.995255	TIPIN
24.635	-0.222538	0.433032	-0.513907	0.607317	0.995255	STEAP1B
95.5492	0.136049	0.264736	0.513905	0.607319	0.995255	MINDY3
11.3539	-0.40832	0.794569	-0.513888	0.60733	0.995255	ZNF19
79.1819	0.18314	0.356399	0.513861	0.607349	0.995255	ATP11A
333.351	-0.104605	0.203618	-0.513731	0.60744	0.995255	SNRK
26.0501	-0.25177	0.490212	-0.513594	0.607536	0.995255	PACRGL
4774.03	0.0676117	0.131647	0.513584	0.607543	0.995255	RPS27A
12.3888	-0.32075	0.625104	-0.513114	0.607871	0.99542	CSTF2
11.8037	0.337782	0.658314	0.513102	0.60788	0.99542	BPNT1
7.92847	-0.397118	0.774036	-0.513049	0.607917	0.99542	MECOM
26.0892	-0.224737	0.438274	-0.512778	0.608106	0.995448	KIAA2013
16.992	0.263572	0.514022	0.512764	0.608116	0.995448	SLC39A3
49.7139	-0.174093	0.339873	-0.51223	0.60849	0.99591	GPALPP1
1330.38	0.0681325	0.133051	0.512076	0.608598	0.995937	RPL27
30.96	-0.209683	0.4099	-0.511546	0.608969	0.996048	ZNF680
7.13637	-0.418837	0.8189	-0.511463	0.609027	0.996048	EEF2KMT
28.0617	-0.206242	0.403494	-0.511141	0.609252	0.996048	MORC2
7.68024	-0.389227	0.761495	-0.511135	0.609257	0.996048	AC068631.1
27.5759	0.217581	0.426007	0.510744	0.60953	0.996048	MTMR4
27.1354	-0.239818	0.46957	-0.510718	0.609549	0.996048	NCAPD2
14.304	0.303372	0.594186	0.510568	0.609654	0.996048	C3orf62
7.2368	-0.41208	0.807115	-0.51056	0.609659	0.996048	CD200R1
114.129	0.117291	0.229747	0.510522	0.609686	0.996048	TIAL1
15.6765	-0.2867	0.561693	-0.510422	0.609756	0.996048	CCDC141
12.1472	-0.374655	0.734121	-0.510345	0.60981	0.996048	SYVN1
32.7174	0.203265	0.398528	0.510041	0.610023	0.996048	PML
22.3172	0.256752	0.503425	0.51001	0.610044	0.996048	SCD5
101.556	-0.122238	0.239678	-0.510008	0.610046	0.996048	USP4
182.827	0.0990058	0.194187	0.509847	0.610159	0.996048	SYF2
147.416	0.143465	0.281488	0.509668	0.610284	0.996048	TNFRSF1B
40.5842	-0.187487	0.367862	-0.509665	0.610286	0.996048	OSBPL11
32.0643	0.218534	0.428825	0.509612	0.610323	0.996048	DESI1
37.4303	0.211307	0.414799	0.509421	0.610457	0.996048	ANKRA2
54.187	0.179543	0.352499	0.509343	0.610512	0.996048	BRAP
87.6447	-0.1415	0.27796	-0.509067	0.610705	0.996048	CEACAM21
1008.63	0.078694	0.154593	0.509041	0.610723	0.996048	CYBA
75.2593	0.148603	0.291959	0.508984	0.610763	0.996048	NUP107
61.4805	-0.152859	0.300409	-0.508836	0.610867	0.996068	IAH1
7.07255	-0.40408	0.794358	-0.508688	0.610971	0.996089	C2orf92
17.7334	0.262885	0.517648	0.507845	0.611562	0.996243	CPSF1
26.6406	-0.211732	0.416979	-0.507776	0.61161	0.996243	GALT
24.9945	0.230774	0.454632	0.507606	0.611729	0.996243	FKBP2
50.915	0.171892	0.338687	0.507526	0.611786	0.996243	RNF139
21.9464	0.23561	0.464353	0.507394	0.611879	0.996243	CCDC22
10.3	0.337051	0.664284	0.507389	0.611882	0.996243	CERNA1
86.072	-0.149611	0.295037	-0.507091	0.612091	0.996243	TOM1L2
12.4647	0.313154	0.61757	0.507075	0.612102	0.996243	DARS2
57.5453	0.152604	0.301055	0.506897	0.612227	0.996243	RNF181
14.0414	-0.299503	0.590882	-0.506874	0.612243	0.996243	DNASE1L1
10.0294	-0.357488	0.705848	-0.506466	0.61253	0.996243	AC006581.1
8.1904	0.378062	0.746476	0.506462	0.612532	0.996243	AC018628.2
214.806	0.0954795	0.188527	0.506449	0.612541	0.996243	EIF5B
59.7065	0.308604	0.609708	0.506151	0.612751	0.996243	PRKY
12.4729	-0.324167	0.640513	-0.506106	0.612782	0.996243	ETAA1
144.204	-0.114312	0.225915	-0.505994	0.612861	0.996243	YPEL3
7.78619	0.385829	0.764238	0.504855	0.613661	0.996243	ADCK5
289.075	0.108135	0.214266	0.504676	0.613786	0.996243	PRF1
22.7715	0.225419	0.446684	0.504649	0.613805	0.996243	ZBTB26
39.7866	-0.195829	0.38806	-0.504636	0.613815	0.996243	PPP1R14B
61.3298	0.171161	0.339258	0.504515	0.6139	0.996243	RAP2A
30.7368	-0.840074	1.66519	-0.504492	0.613916	0.996243	AC024028.1
105.731	-0.119171	0.236261	-0.504406	0.613976	0.996243	IDH2
111.319	0.165644	0.328541	0.504181	0.614134	0.996243	CD58
124.617	-0.151433	0.300372	-0.50415	0.614156	0.996243	FAM117A
136.272	0.121966	0.242079	0.503824	0.614385	0.996243	RIPK1
193.884	0.151598	0.300992	0.503661	0.6145	0.996243	SAMSN1
21.0939	-0.237066	0.470775	-0.503565	0.614567	0.996243	AL357153.2
27.3888	-0.235436	0.467557	-0.503545	0.614581	0.996243	AC012085.2
129.445	0.129933	0.258117	0.503388	0.614692	0.996243	PKN1
16.6788	0.294116	0.584394	0.503284	0.614764	0.996243	TRIM39
71.5666	0.144086	0.286665	0.502627	0.615226	0.996243	C6orf89
94.8486	0.129067	0.256821	0.502557	0.615276	0.996243	C1QBP
29.3445	0.211242	0.420567	0.502281	0.61547	0.996243	GPKOW
23.5269	0.276895	0.551289	0.502269	0.615479	0.996243	KLF11
58.4637	0.161499	0.321602	0.502171	0.615547	0.996243	CYBC1
124.609	-0.124665	0.24827	-0.502135	0.615573	0.996243	AFTPH
44.8237	-0.173531	0.345779	-0.501855	0.61577	0.996243	SATB1
62.3037	0.170783	0.340368	0.501761	0.615835	0.996243	UBE2O
11.321	-0.350389	0.698474	-0.501649	0.615914	0.996243	AL138787.2
27.1375	0.211094	0.420953	0.501466	0.616043	0.996243	WDR6
20.2611	-0.24722	0.493037	-0.501423	0.616074	0.996243	HMGA1P4
12.9821	0.304467	0.607378	0.501281	0.616174	0.996243	ABHD17C
53.6247	0.203041	0.405297	0.500969	0.616393	0.996243	BTN3A3
26.23	-0.233888	0.467008	-0.500822	0.616496	0.996243	TP53I13
135.463	-0.115815	0.231256	-0.500811	0.616504	0.996243	TRIM44
48.7344	0.162507	0.324541	0.50073	0.616561	0.996243	MON1B
22.4307	-0.255398	0.510691	-0.500102	0.617003	0.996243	MRPL50
8.69836	-0.371456	0.742795	-0.500078	0.61702	0.996243	ZNF749
9.17214	0.364644	0.72934	0.499965	0.6171	0.996243	GNGT2
21.4974	-0.257354	0.514904	-0.49981	0.617209	0.996243	RHBDD2
12.0689	0.311128	0.622503	0.499802	0.617214	0.996243	TNFSF13B
29.0735	0.252061	0.504455	0.49967	0.617308	0.996243	IQCN
168.471	-0.123532	0.247262	-0.499601	0.617356	0.996243	TSPAN5
44.332	0.170198	0.340685	0.499575	0.617375	0.996243	MAPKBP1
16.5429	0.260272	0.521073	0.499494	0.617432	0.996243	C6orf47
55.0841	0.172463	0.345317	0.499432	0.617475	0.996243	NAA10
10.64	-0.327975	0.656858	-0.499309	0.617562	0.996243	GHDC
287.654	0.107655	0.21562	0.499281	0.617581	0.996243	RB1CC1
23.7915	-0.261092	0.523301	-0.498934	0.617826	0.996243	HMG20B
30.7431	0.241185	0.483438	0.498894	0.617854	0.996243	FAM199X
24.7611	0.219378	0.43988	0.498722	0.617975	0.996243	RPL26L1
176.45	0.0971217	0.194811	0.498542	0.618102	0.996243	CDYL
419.747	-0.0784688	0.157445	-0.498388	0.61821	0.996243	OGA
8.90174	0.351435	0.705182	0.49836	0.61823	0.996243	PCBP4
12.6377	-0.329529	0.661232	-0.498356	0.618233	0.996243	TAC4
606.714	-0.0998146	0.200301	-0.498323	0.618256	0.996243	PLCB1
327.947	0.083317	0.16727	0.498099	0.618414	0.996243	CD37
7.67196	-0.490268	0.984448	-0.498012	0.618475	0.996243	DNAH7
21.9616	-0.238202	0.478358	-0.497958	0.618514	0.996243	MRPL46
119.147	0.120316	0.241732	0.497727	0.618677	0.996243	DGUOK
45.0279	-0.173556	0.34879	-0.497595	0.61877	0.996243	EDEM1
33.7008	-0.198553	0.399155	-0.497435	0.618883	0.996243	ALG8
46.2207	0.162652	0.326991	0.497421	0.618892	0.996243	METAP1
14.8038	0.285043	0.573092	0.497378	0.618922	0.996243	AC073896.2
35.2184	0.185537	0.373225	0.497119	0.619105	0.996243	GAR1
17.5292	-0.254259	0.51159	-0.496998	0.61919	0.996243	TMED8
23.8434	-0.22753	0.45781	-0.496997	0.619191	0.996243	THAP1
68.3946	0.137206	0.276082	0.496974	0.619208	0.996243	LTN1
22.0262	-0.240333	0.48401	-0.496545	0.61951	0.996243	DEXI
26.4392	-0.212798	0.428652	-0.496435	0.619588	0.996243	NBPF26
447.879	-0.0763429	0.153815	-0.496329	0.619662	0.996243	ACAP2
25.4651	-0.218797	0.441128	-0.495995	0.619898	0.996243	MTURN
27.6252	0.21181	0.427111	0.495915	0.619955	0.996243	STIMATE
18.4786	-0.253244	0.511059	-0.495528	0.620228	0.996243	SCAMP1-AS1
66.5253	-0.181474	0.366272	-0.495463	0.620273	0.996243	RAB3GAP1
8.45557	-0.379763	0.767143	-0.495035	0.620575	0.996243	ENPP5
12.9456	-0.307036	0.620291	-0.494986	0.62061	0.996243	HAUS5
8.49476	0.393486	0.795025	0.494935	0.620646	0.996243	LIX1-AS1
82.8538	0.150322	0.303804	0.494798	0.620743	0.996243	MAPK8IP3
16.7475	0.29396	0.59415	0.494758	0.620771	0.996243	ZKSCAN5
46.6105	0.161083	0.325754	0.494494	0.620957	0.996243	ASB8
25.4271	-0.224305	0.453864	-0.494212	0.621156	0.996243	PRDX3
21.0057	-0.252645	0.51134	-0.494084	0.621247	0.996243	CCDC159
7.06312	-0.416169	0.842476	-0.493982	0.621319	0.996243	EXD2
335.753	0.0901123	0.182463	0.493866	0.621401	0.996243	SMARCA2
38.3316	-0.191077	0.386968	-0.493779	0.621462	0.996243	CORO1B
110.218	-0.141899	0.287435	-0.493674	0.621537	0.996243	SESN1
29.728	0.224031	0.453817	0.493659	0.621547	0.996243	ZNF787
69.2897	-0.143878	0.291482	-0.49361	0.621582	0.996243	USP1
11.1608	-0.315478	0.639172	-0.493573	0.621608	0.996243	RBFA
36.0742	0.204581	0.41454	0.493513	0.62165	0.996243	AFF3
23.7741	0.216376	0.438555	0.493385	0.621741	0.996243	ATP6AP1
9.38068	-0.344297	0.697847	-0.49337	0.621751	0.996243	AC005884.1
209.554	0.100954	0.204629	0.49335	0.621765	0.996243	ARL6IP4
8.27613	0.39659	0.804102	0.493208	0.621866	0.996243	CAPG
115.06	-0.124218	0.251899	-0.493127	0.621923	0.996243	UBXN7
149.95	-0.111534	0.226243	-0.492982	0.622025	0.996243	ARFGEF2
61.9136	-0.155121	0.314773	-0.492801	0.622153	0.996243	OSTM1
246.139	0.0960069	0.194875	0.492659	0.622253	0.996243	LSP1
22.7788	0.247194	0.501815	0.492601	0.622295	0.996243	INO80E
340.469	-0.0866691	0.17599	-0.492467	0.622389	0.996243	DOCK11
45.6403	0.170157	0.345563	0.492405	0.622433	0.996243	FAM20B
59.0425	0.150091	0.304891	0.492276	0.622524	0.996243	SCAP
87.8207	0.12975	0.263574	0.492271	0.622527	0.996243	PDCD5
9.95662	0.337027	0.684648	0.492263	0.622533	0.996243	LINC02798
11.9104	0.310591	0.630954	0.492257	0.622538	0.996243	ZNF200
65.6828	-0.13759	0.279593	-0.492108	0.622643	0.996243	CNOT6
28.0905	0.200928	0.408307	0.492101	0.622648	0.996243	C12orf49
58.6238	-0.146254	0.297258	-0.492012	0.622711	0.996243	OTUD6B-AS1
8.60393	-0.363396	0.738638	-0.491982	0.622732	0.996243	LINC02482
17.3922	-0.358238	0.728666	-0.491635	0.622977	0.996243	ITGA1
30.4381	-0.193173	0.392973	-0.491568	0.623025	0.996243	MAP7D3
22.6512	-0.223633	0.455021	-0.491478	0.623089	0.996243	CUL9
16.787	0.252591	0.513985	0.491437	0.623117	0.996243	CIAO3
61.3563	0.145449	0.295991	0.491397	0.623146	0.996243	CNPY3
71.967	-0.214164	0.43596	-0.491246	0.623252	0.996243	SATB1-AS1
115.017	-0.127994	0.26058	-0.491189	0.623293	0.996243	SLC14A1
32.4663	-0.196124	0.399357	-0.491098	0.623357	0.996243	DCTD
7.06443	-0.393022	0.800615	-0.4909	0.623497	0.996243	ICMT
227.567	-0.0957529	0.195089	-0.490817	0.623556	0.996243	NCK1
32.9715	0.201898	0.411522	0.490611	0.623701	0.996243	RNF6
17.9194	-0.250262	0.510124	-0.490591	0.623716	0.996243	CC2D2A
17.6391	0.295172	0.602082	0.490253	0.623955	0.996243	RFC3
9.03103	0.378426	0.771947	0.490222	0.623977	0.996243	CENPO
10.6187	-0.333472	0.680455	-0.490073	0.624083	0.996243	TMEM216
588.37	0.0733966	0.149778	0.490036	0.624109	0.996243	OAZ1
13.6937	0.310536	0.633725	0.490017	0.624122	0.996243	AL354696.2
16.4807	0.274838	0.560885	0.490007	0.624129	0.996243	GCNT4
46.1584	-0.178992	0.365402	-0.489849	0.624241	0.996243	PRKCZ
18.2786	-0.251161	0.512845	-0.48974	0.624318	0.996243	MTX1
826.119	-0.0667126	0.136266	-0.489576	0.624434	0.996243	SH3KBP1
31.854	0.201421	0.411456	0.489533	0.624464	0.996243	MIS12
74.4321	0.138133	0.282213	0.489464	0.624513	0.996243	ZDHHC14
16.8901	0.255061	0.521431	0.489155	0.624732	0.996243	PRDM15
212.903	-0.095112	0.194554	-0.488871	0.624933	0.996243	DENND1B
144.514	0.106305	0.217505	0.488749	0.625019	0.996243	RNF10
25.572	-0.220153	0.450475	-0.488714	0.625044	0.996243	ZNF483
13.4591	-0.30124	0.616397	-0.488711	0.625046	0.996243	ATP6V1E2
34.7519	0.189762	0.388498	0.488451	0.62523	0.996243	LONP1
13.0286	-0.309964	0.634592	-0.488447	0.625233	0.996243	ARV1
17.3262	0.252698	0.517384	0.488414	0.625257	0.996243	PITPNM1
154.462	0.107459	0.220097	0.488232	0.625385	0.996243	RAF1
47.7812	-0.173973	0.35672	-0.487702	0.625761	0.996243	TNK2
52.88	0.154256	0.316386	0.487556	0.625864	0.996243	LSM2
13.6472	0.299407	0.614276	0.487414	0.625965	0.996243	ZW10
14.7837	-0.279964	0.574522	-0.487299	0.626047	0.996243	JPT2
59.9471	-0.152498	0.312991	-0.48723	0.626096	0.996243	NAA20
443.634	0.074631	0.15341	0.486481	0.626626	0.996243	OST4
620.202	0.0793161	0.163075	0.486377	0.6267	0.996243	FAF1
30.4937	0.202713	0.416837	0.486313	0.626746	0.996243	COG1
115.831	0.120227	0.247318	0.486124	0.626879	0.996243	RALGAPB
70.7138	-0.136283	0.280383	-0.486059	0.626925	0.996243	SELENOO
32.3401	0.195186	0.401622	0.485993	0.626972	0.996243	LYPLA2
35.2792	-0.194555	0.400398	-0.485904	0.627035	0.996243	ZNF487
30.6854	-0.210934	0.434172	-0.485831	0.627087	0.996243	SEPSECS
571.967	0.081901	0.1686	0.485772	0.627129	0.996243	UQCRB
24.107	0.233676	0.481212	0.485598	0.627252	0.996243	SBF1
257.961	-0.101713	0.209518	-0.48546	0.62735	0.996243	SMAD3
8.07771	0.376119	0.774779	0.485454	0.627354	0.996243	GTF2H4
450.996	0.0822288	0.16943	0.485325	0.627446	0.996243	MSN
9.17347	-0.382901	0.788976	-0.485314	0.627454	0.996243	TH2LCRR
21.5925	-0.240515	0.495691	-0.485211	0.627527	0.996243	ZNF329
74.0493	-0.133813	0.275811	-0.485162	0.627561	0.996243	LARS
35.5857	0.205886	0.424459	0.485055	0.627637	0.996243	PCIF1
70.6442	-0.141736	0.292227	-0.48502	0.627662	0.996243	ATF6B
8.88009	-0.366541	0.756127	-0.48476	0.627846	0.996243	BBS5
15.566	-0.269016	0.554984	-0.484727	0.62787	0.996243	EOGT
14.5918	0.278726	0.575039	0.484709	0.627883	0.996243	FCHSD1
242.896	0.0906714	0.187118	0.484568	0.627983	0.996243	ATP6V1G1
61.62	0.1432	0.295621	0.484405	0.628099	0.996243	PTPN18
72.9175	0.134507	0.277685	0.484389	0.62811	0.996243	SNRNP40
297.624	-0.0890396	0.183822	-0.484379	0.628117	0.996243	PSMB9
20.1758	-0.262888	0.542888	-0.484239	0.628216	0.996243	ZNF318
41.4907	0.218552	0.451468	0.484092	0.628321	0.996243	TUBGCP5
41.2123	-0.167775	0.346917	-0.483619	0.628657	0.996243	CFAP36
21.8576	0.244246	0.505248	0.483418	0.628799	0.996243	WDR3
63.7423	0.138661	0.286853	0.483386	0.628821	0.996243	UBE2L6
23.1316	0.233094	0.482338	0.483259	0.628912	0.996243	CCDC126
16.2186	0.257218	0.532608	0.482941	0.629138	0.996243	APOBEC3D
74.5594	-0.142907	0.295916	-0.482933	0.629144	0.996243	WASHC5
9.41857	0.330819	0.68514	0.48285	0.629202	0.996243	SLC35B2
12.1985	-0.298301	0.618014	-0.482677	0.629325	0.996243	RPUSD2
7.65351	-0.374499	0.77589	-0.482671	0.62933	0.996243	RIPK3
20.6471	-0.23345	0.483674	-0.48266	0.629337	0.996243	TADA2B
21.5454	-0.22368	0.463532	-0.482555	0.629411	0.996243	CAPN10
89.8106	0.153469	0.31804	0.482548	0.629417	0.996243	RNF130
8.73248	-0.3455	0.716065	-0.482499	0.629452	0.996243	SWSAP1
46.1298	-0.15718	0.325793	-0.482454	0.629483	0.996243	SLC11A2
329.515	0.284165	0.589564	0.481991	0.629813	0.996243	A2M
9.3989	-0.347456	0.721029	-0.481889	0.629885	0.996243	AC092140.1
73.0004	-0.136472	0.283263	-0.481785	0.629959	0.996243	CHKB
145.983	-0.104586	0.217118	-0.481699	0.63002	0.996243	C4orf3
58.7232	-0.143182	0.297265	-0.481664	0.630045	0.996243	RPP30
61.8491	-0.162695	0.337811	-0.481617	0.630078	0.996243	NUP133
43.9665	-0.188972	0.392382	-0.481602	0.630088	0.996243	ZNF263
53.7982	0.161249	0.334876	0.481518	0.630148	0.996243	TWF2
18.6744	-0.261425	0.542921	-0.481515	0.63015	0.996243	SWAP70
33.9794	0.178612	0.371305	0.481039	0.630489	0.996243	ZFAND1
101.601	-0.126138	0.262263	-0.480959	0.630546	0.996243	HS2ST1
92.6063	0.119172	0.247901	0.480723	0.630713	0.996243	CCT3
23.9278	0.260062	0.541131	0.48059	0.630808	0.996243	GDE1
54.6336	-0.148517	0.309284	-0.480197	0.631087	0.996243	BCL2L13
49.4254	0.164685	0.342977	0.480163	0.631112	0.996243	SMIM19
13.8185	0.271563	0.565639	0.480099	0.631157	0.996243	NR2C2AP
13.4367	-0.27167	0.56587	-0.480093	0.631161	0.996243	LPAR5
26.9395	-0.20039	0.417569	-0.479898	0.6313	0.996243	EBNA1BP2
28.8831	0.196604	0.409719	0.479851	0.631333	0.996243	AC099489.1
311.85	-0.0786759	0.163976	-0.4798	0.63137	0.996243	URI1
58.5621	0.156468	0.326191	0.479681	0.631454	0.996243	FYTTD1
307.833	-0.0930965	0.194098	-0.479637	0.631485	0.996243	PHF3
11.5351	-0.290853	0.606747	-0.479365	0.631679	0.996243	TCFL5
142.828	-0.11134	0.232284	-0.479329	0.631705	0.996243	ARMC8
50.6807	0.158016	0.329665	0.479324	0.631708	0.996243	PEPD
34.8728	-0.181162	0.377978	-0.479293	0.63173	0.996243	SYPL1
54.968	-0.148828	0.31052	-0.479285	0.631736	0.996243	GNL3L
21.5612	-0.236038	0.492536	-0.47923	0.631775	0.996243	NEK6
11.2199	0.40297	0.841667	0.478776	0.632098	0.99648	AC012254.1
15.9294	-0.260641	0.54453	-0.478652	0.632186	0.99648	ZNF852
152.218	0.0985545	0.205911	0.478626	0.632205	0.99648	MTR
44.5675	0.167616	0.350312	0.478475	0.632312	0.99648	ERGIC3
113.6	0.112621	0.235422	0.478378	0.632381	0.99648	NAA38
171.606	-0.0950077	0.198696	-0.478157	0.632538	0.996484	PJA2
171.86	0.118201	0.247222	0.478116	0.632567	0.996484	DAD1
348.412	-0.102404	0.214287	-0.477883	0.632733	0.996484	KLF3
64.8976	-0.154911	0.32424	-0.477765	0.632817	0.996484	ILK
8.37818	-0.359323	0.752186	-0.477706	0.63286	0.996484	FRMD5
15.6544	-0.330599	0.692202	-0.477605	0.632932	0.996484	GNG7
21.7759	0.218558	0.457826	0.477382	0.63309	0.996486	KHNYN
87.7308	0.138358	0.289875	0.477301	0.633148	0.996486	DSTYK
33.2031	0.201546	0.422505	0.477027	0.633343	0.996486	HSBP1
97.3608	-0.113409	0.237751	-0.477009	0.633356	0.996486	PARP1
46.4313	-0.170456	0.357436	-0.476886	0.633443	0.996486	RBSN
225.454	0.108175	0.226913	0.476727	0.633557	0.996486	HOPX
8.99056	0.347732	0.730194	0.476219	0.633918	0.996486	ZNF34
229.137	-0.0900392	0.189097	-0.476154	0.633965	0.996486	GTF3A
17.3987	-0.257631	0.541206	-0.47603	0.634053	0.996486	ALDH16A1
390.572	-0.0868312	0.182413	-0.476015	0.634064	0.996486	CREBBP
11.7898	0.292726	0.615019	0.475962	0.634102	0.996486	BRF2
9.98241	0.340409	0.715315	0.475888	0.634154	0.996486	PPIF
38.7629	0.17862	0.375489	0.4757	0.634288	0.996486	UCHL3
15.93	0.271572	0.57137	0.475299	0.634574	0.996486	SNAPIN
47.2528	0.167904	0.353345	0.475185	0.634655	0.996486	POP5
123.123	-0.115048	0.242226	-0.47496	0.634816	0.996486	TM9SF2
70.2701	0.134183	0.282539	0.474918	0.634846	0.996486	NCBP1
14.7104	0.261823	0.551585	0.474673	0.63502	0.996486	AC027682.4
565.725	-0.0938379	0.197699	-0.474651	0.635036	0.996486	CARD11
31.285	0.196798	0.414629	0.474636	0.635046	0.996486	ACTR1A
16.4969	0.259666	0.54726	0.474485	0.635154	0.996486	AARS
4727.58	0.0687345	0.144978	0.474104	0.635426	0.996486	RPS14
462.392	0.078244	0.165054	0.474052	0.635463	0.996486	IFITM1
7.47354	0.390797	0.824413	0.474031	0.635478	0.996486	PEA15
87.6736	0.122541	0.258548	0.473959	0.635529	0.996486	DNAJC21
52.9337	0.551603	1.16392	0.473919	0.635558	0.996486	AC243829.1
122.648	-0.128736	0.271797	-0.473649	0.63575	0.996486	ABL1
9.71548	0.334685	0.706904	0.473451	0.635891	0.996486	ADORA2A
7.6544	-0.39995	0.84476	-0.473449	0.635893	0.996486	Z97192.1
23.2699	-0.209208	0.441947	-0.473377	0.635944	0.996486	CNEP1R1
45.7643	-0.16011	0.338365	-0.473187	0.63608	0.996486	PGM1
593.505	0.0698906	0.147716	0.473143	0.636111	0.996486	EVL
9.2162	0.340347	0.719557	0.472996	0.636216	0.996486	AC022558.2
34.2238	0.184263	0.389584	0.472973	0.636233	0.996486	SPG21
32.5718	0.200273	0.423449	0.472957	0.636244	0.996486	RING1
69.5789	0.143318	0.303127	0.4728	0.636356	0.996486	POLR2K
24.3076	-0.213216	0.450968	-0.472797	0.636358	0.996486	FLYWCH2
31.7857	0.222443	0.470783	0.472497	0.636572	0.996486	WDR25
7.51159	0.364785	0.772162	0.472421	0.636627	0.996486	TAF9B
183.597	-0.0936972	0.198373	-0.472328	0.636693	0.996486	RAB6A
11.9602	-0.317476	0.672193	-0.472298	0.636714	0.996486	C1QTNF3
29.9137	-0.190691	0.403837	-0.472198	0.636785	0.996486	AIFM1
48.3633	0.160479	0.340046	0.471934	0.636974	0.996486	LRRC41
69.7706	0.194762	0.412768	0.471844	0.637038	0.996486	IGF1R
32.2451	0.184634	0.391304	0.471843	0.637039	0.996486	RNF187
9.45605	-0.365765	0.776108	-0.471282	0.637439	0.996657	HSD11B1
24.5264	0.211375	0.448702	0.47108	0.637583	0.996657	FARSA
62.2457	0.137783	0.292615	0.470868	0.637735	0.996657	COMMD2
39.9627	-0.175478	0.372801	-0.470701	0.637854	0.996657	POGLUT1
143.69	-0.102984	0.218791	-0.470695	0.637859	0.996657	TRRAP
48.4843	0.150741	0.320297	0.470628	0.637907	0.996657	DPF2
21.9198	-0.27591	0.586273	-0.470616	0.637915	0.996657	AC018462.1
220.908	-0.0913943	0.19423	-0.470548	0.637963	0.996657	COA1
149.762	0.102841	0.218588	0.470479	0.638013	0.996657	NPEPPS
92.9251	-0.117436	0.249646	-0.470411	0.638061	0.996657	ARSG
34.7002	0.18048	0.383896	0.470128	0.638264	0.996748	SNAP29
95.3247	-0.1173	0.249544	-0.470059	0.638313	0.996748	IKBKB
154.895	0.123333	0.262543	0.469764	0.638524	0.996748	CAMTA1
28.5438	-0.189409	0.403238	-0.469721	0.638555	0.996748	RNF146
30.0368	-0.193761	0.41253	-0.469691	0.638576	0.996748	INIP
119.995	0.114902	0.244777	0.469416	0.638773	0.996912	ZCCHC2
48.2855	-0.153516	0.327421	-0.468863	0.639167	0.997386	MIB2
88.0211	0.137533	0.29345	0.468676	0.639301	0.997452	SLC35A3
11.2103	-0.310929	0.663778	-0.468423	0.639482	0.997592	MPI
9.02118	-0.33292	0.71101	-0.468235	0.639616	0.997659	SETD6
43.9111	-0.195639	0.41841	-0.467577	0.640087	0.998251	CDHR3
14.8646	0.286186	0.612388	0.467327	0.640266	0.998351	KIF19
34.7331	0.184838	0.395711	0.467104	0.640425	0.998351	SVBP
7.63536	-0.399125	0.854467	-0.467104	0.640426	0.998351	SLC38A7
248.99	0.0835669	0.17919	0.466359	0.640959	0.998652	NDUFA1
36.482	0.178347	0.382526	0.466235	0.641047	0.998652	COA8
61.4248	-0.147318	0.316295	-0.465761	0.641387	0.998652	LYSMD2
683.489	0.0797253	0.171177	0.465747	0.641396	0.998652	HERC1
55.0443	-0.148533	0.318943	-0.465705	0.641427	0.998652	SENP1
17.7154	0.242759	0.521347	0.465639	0.641474	0.998652	TRIAP1
7.64475	-0.405168	0.870137	-0.465637	0.641475	0.998652	AL139095.4
10.3147	-0.307236	0.659843	-0.46562	0.641488	0.998652	SPTSSA
54.8367	-0.154025	0.331174	-0.465089	0.641868	0.998652	GOLT1B
154.867	-0.12429	0.267417	-0.464779	0.64209	0.998652	HERC2
289.779	-0.0828352	0.178266	-0.464671	0.642167	0.998652	FXYD5
18.751	0.225068	0.484544	0.464494	0.642294	0.998652	LRRC57
15.4284	0.266679	0.574191	0.464442	0.642331	0.998652	SHOC1
26.6165	-0.214574	0.462142	-0.464304	0.64243	0.998652	ULK2
133.503	0.117473	0.25303	0.464265	0.642458	0.998652	LRPPRC
12.7392	0.28245	0.608388	0.464259	0.642462	0.998652	SAMD1
21.496	-0.214002	0.461433	-0.463778	0.642807	0.998652	TRIM52-AS1
94.547	0.118971	0.256546	0.46374	0.642834	0.998652	RNPC3
42.1562	0.158502	0.341812	0.463711	0.642855	0.998652	GCLC
7.01509	-0.379371	0.818627	-0.463423	0.643061	0.998652	ASPHD2
52.2479	-0.144943	0.312809	-0.463361	0.643106	0.998652	PIH1D1
293.293	0.0862529	0.186234	0.463142	0.643263	0.998652	TMOD3
85.9337	-0.147006	0.317448	-0.463087	0.643302	0.998652	TRAT1
85.3529	0.152078	0.328434	0.463041	0.643335	0.998652	YY1AP1
87.5028	0.121035	0.261396	0.463033	0.643341	0.998652	MAZ
216.75	-0.0857393	0.185204	-0.462946	0.643403	0.998652	BDP1
65.7917	0.157092	0.339464	0.462767	0.643532	0.998652	PIK3IP1-AS1
13.743	0.280228	0.605923	0.462482	0.643736	0.998652	FAM184B
44.5731	-0.156284	0.338025	-0.462346	0.643833	0.998652	SETDB2
170.592	-0.107938	0.233501	-0.46226	0.643895	0.998652	MT-ND6
9.53442	-0.328819	0.711375	-0.46223	0.643916	0.998652	AC004585.1
99.26	0.117619	0.254526	0.462108	0.644004	0.998652	FAM204A
18.7404	0.251502	0.544312	0.462054	0.644043	0.998652	MPDU1
48.9699	0.148939	0.322369	0.462015	0.644071	0.998652	CRIPT
63.9261	-0.219456	0.47508	-0.461934	0.644129	0.998652	FRY
12.5148	0.283553	0.614169	0.461686	0.644307	0.998652	TUBE1
572.956	-0.069548	0.150717	-0.461449	0.644477	0.998652	CCDC88C
27.0293	0.192981	0.418213	0.461441	0.644482	0.998652	ARL1
19.3684	0.28193	0.611104	0.461345	0.644551	0.998652	AC025171.3
17.7974	0.236033	0.511734	0.461242	0.644625	0.998652	APOBEC3H
31.6676	0.211793	0.459253	0.461168	0.644678	0.998652	SYS1
21.454	-0.247541	0.536962	-0.461002	0.644797	0.998652	CASC8
36.5381	-0.170708	0.370299	-0.461001	0.644798	0.998652	EEF1E1
32.004	-0.182334	0.395535	-0.460981	0.644812	0.998652	BEX4
374.827	0.0831571	0.180411	0.460932	0.644847	0.998652	TRBC1
26.1141	-0.210795	0.457564	-0.46069	0.645021	0.998652	MLKL
495.859	0.0773016	0.168054	0.459981	0.64553	0.998652	GOLGA4
31.1284	0.185817	0.404043	0.459894	0.645592	0.998652	LINC02084
86.1646	-0.123594	0.26881	-0.459783	0.645672	0.998652	PARG
22.562	-0.237823	0.517691	-0.459392	0.645953	0.998652	ABHD6
24.2149	-0.207628	0.452262	-0.459087	0.646172	0.998652	ZSCAN26
22.4701	-0.224561	0.489287	-0.458955	0.646267	0.998652	LINC00893
36.8159	-0.18519	0.403548	-0.458903	0.646304	0.998652	VEGFB
115.478	-0.108293	0.236008	-0.458854	0.646339	0.998652	FAM120A
109.504	-0.125366	0.273328	-0.458664	0.646475	0.998652	YTHDC2
285.547	0.0938771	0.204682	0.458648	0.646487	0.998652	DIP2A
10.159	-0.332494	0.725036	-0.45859	0.646529	0.998652	HYLS1
28.6048	0.230325	0.502479	0.458377	0.646682	0.998652	NINJ1
17.516	0.248797	0.542831	0.458333	0.646713	0.998652	SCAMP4
141.859	-0.0982968	0.214489	-0.458283	0.646749	0.998652	MIA2
8.6773	0.34395	0.750535	0.458273	0.646756	0.998652	ZSCAN16
40.4754	-0.167935	0.366514	-0.458196	0.646812	0.998652	PNPLA2
63.5124	0.142546	0.311106	0.458192	0.646815	0.998652	CARNMT1
15.718	-0.248448	0.542246	-0.458184	0.64682	0.998652	TBCE
16.6915	0.246614	0.53829	0.458144	0.646849	0.998652	COASY
145.528	0.0955844	0.208665	0.458075	0.646899	0.998652	DHRS7
45.659	0.19822	0.432815	0.457979	0.646967	0.998652	RFLNB
34.8939	0.262012	0.572138	0.457953	0.646986	0.998652	KANSL1-AS1
130.582	0.109693	0.23955	0.457911	0.647017	0.998652	SNRPD1
14.4581	-0.277714	0.606611	-0.457812	0.647087	0.998652	SLC43A2
3081.02	0.0636223	0.138981	0.457778	0.647112	0.998652	RPS24
76.5034	0.123281	0.269418	0.457582	0.647253	0.998728	ATRAID
11.7507	0.310725	0.679829	0.457064	0.647625	0.999125	NTNG2
9.39591	-0.345206	0.755424	-0.45697	0.647693	0.999125	PDCD1
89.808	0.142681	0.312377	0.456759	0.647844	0.999202	GPR65
18.9443	-0.250679	0.549064	-0.456556	0.64799	0.999202	OMA1
306.791	0.0791786	0.173443	0.456511	0.648023	0.999202	SET
56.0255	-0.151006	0.330871	-0.456391	0.648109	0.999202	MAT2B
16.9293	-0.236088	0.517962	-0.455801	0.648533	0.999225	HEIH
12.8003	0.282091	0.619084	0.455659	0.648636	0.999225	ERAL1
12.4569	0.310066	0.680694	0.455514	0.648739	0.999225	TMEM67
7.214	0.369912	0.8122	0.455444	0.64879	0.999225	HNRNPA1L2
7.59436	0.367663	0.807359	0.455389	0.648829	0.999225	NSDHL
19.8337	-0.224359	0.492852	-0.455226	0.648946	0.999225	YIPF2
12.81	0.2888	0.634484	0.455174	0.648984	0.999225	SLC3A1
14.2321	-0.262839	0.577653	-0.455012	0.6491	0.999225	SMN2
108.997	0.117749	0.258809	0.454966	0.649134	0.999225	AGK
96.8411	-0.10976	0.241272	-0.454921	0.649166	0.999225	SVIP
44.3137	0.165616	0.364069	0.454903	0.649179	0.999225	C5orf24
12.838	0.275185	0.605068	0.454801	0.649252	0.999225	DNAJC18
28.435	-0.205617	0.452579	-0.454323	0.649597	0.999225	CAPRIN2
49.9134	-0.146728	0.323005	-0.454259	0.649643	0.999225	ABCC5
16.092	0.2423	0.533837	0.453884	0.649913	0.999225	AC004448.2
17.9057	-0.265971	0.586039	-0.453844	0.649941	0.999225	PALLD
50.9817	-0.153691	0.338686	-0.453787	0.649982	0.999225	PRPSAP2
116.873	0.107599	0.237284	0.45346	0.650218	0.999225	ADAM17
19.2128	-0.2302	0.507945	-0.453199	0.650406	0.999225	FANCL
18.83	-0.237164	0.523325	-0.453187	0.650414	0.999225	FAM122C
44.4409	-0.163932	0.361792	-0.453111	0.650469	0.999225	FUT11
8.02854	0.362592	0.800481	0.452967	0.650572	0.999225	AL133523.1
10.0409	0.325165	0.718375	0.452639	0.650809	0.999225	Z83844.2
83.4479	0.118867	0.262898	0.452141	0.651167	0.999225	AKAP8
568.474	-0.0689994	0.15263	-0.452071	0.651218	0.999225	PNISR
15.0249	-0.260403	0.576047	-0.452052	0.651232	0.999225	AP4B1
15402.3	0.0665579	0.147285	0.4519	0.651341	0.999225	MT-ATP6
66.948	-0.130175	0.288082	-0.451866	0.651365	0.999225	UXS1
90.3318	0.116542	0.258166	0.451424	0.651684	0.999225	SLU7
27.3226	-0.189266	0.419351	-0.451332	0.65175	0.999225	NUDT19
30.4374	-0.223283	0.494807	-0.451254	0.651806	0.999225	TMTC4
35.1848	-0.187084	0.414734	-0.451094	0.651922	0.999225	C14orf119
10.9082	-0.353434	0.783612	-0.451033	0.651966	0.999225	MMUT
7.87957	0.341795	0.757924	0.450963	0.652016	0.999225	AC009951.5
152.608	0.108707	0.241088	0.450902	0.65206	0.999225	PARP14
121.311	-0.111602	0.247605	-0.450724	0.652188	0.999225	SEC23A
22.7309	0.21748	0.482527	0.45071	0.652198	0.999225	KMT2E-AS1
275.203	0.0860191	0.190892	0.450617	0.652266	0.999225	KAT2B
48.2233	0.149834	0.332534	0.450583	0.65229	0.999225	SHKBP1
19.2409	0.223517	0.496137	0.450515	0.652339	0.999225	PRR3
14.5924	0.281578	0.625271	0.45033	0.652472	0.999225	CLN8
18.0708	-0.235891	0.523868	-0.450287	0.652503	0.999225	ZWILCH
7.61043	-0.378662	0.840993	-0.450256	0.652526	0.999225	CERKL
20.1786	-0.214186	0.476033	-0.449939	0.652754	0.999225	BDH1
24.145	0.200483	0.445581	0.449937	0.652756	0.999225	SMIM15
71.8033	0.137015	0.30469	0.449685	0.652937	0.999225	ANAPC11
71.4195	0.127733	0.284247	0.449374	0.653162	0.999225	COG3
132.342	0.102667	0.228502	0.449304	0.653213	0.999225	PLCG2
50.7533	0.14765	0.328698	0.449197	0.653289	0.999225	PLEKHA3
15.061	0.252747	0.563229	0.448746	0.653615	0.999225	RRNAD1
17.517	0.24598	0.54886	0.448165	0.654034	0.999225	EID2
9.95645	-0.340248	0.759253	-0.448135	0.654056	0.999225	CEMIP
303.052	0.079294	0.176962	0.448086	0.654091	0.999225	SRSF4
67.0327	-0.126858	0.283147	-0.448029	0.654133	0.999225	ORC4
15.0465	-0.297418	0.66408	-0.447864	0.654251	0.999225	GRAMD4
84.5049	0.112767	0.251852	0.447752	0.654332	0.999225	OCIAD2
44.6812	0.155002	0.346295	0.447601	0.654442	0.999225	TXN2
23.9668	-0.202443	0.452308	-0.447578	0.654458	0.999225	TRIT1
33.969	-0.179504	0.401374	-0.447225	0.654712	0.999225	SMYD4
43.0913	-0.16311	0.364729	-0.447208	0.654725	0.999225	MRPL4
11.8484	-0.293597	0.657902	-0.446262	0.655408	0.999225	AL133268.4
123.645	0.0969008	0.21717	0.446199	0.655454	0.999225	TMEM65
11.598	0.309143	0.693165	0.445989	0.655606	0.999225	RNF141
123.481	-0.128846	0.28891	-0.445974	0.655616	0.999225	RFX3-AS1
123.226	0.116198	0.260563	0.445951	0.655633	0.999225	SUPT5H
53.616	-0.159205	0.357005	-0.445945	0.655637	0.999225	S1PR1
51.5386	-0.145239	0.325753	-0.445855	0.655702	0.999225	SLC9B2
37.3432	-0.160775	0.360732	-0.445692	0.655819	0.999225	WDR61
16.0346	-0.271821	0.609951	-0.445644	0.655855	0.999225	METTL22
78.9664	0.134896	0.302751	0.445568	0.655909	0.999225	SEPTIN11
33.4968	0.173514	0.389705	0.445244	0.656143	0.999225	FIBP
9.26823	0.326106	0.732663	0.445096	0.65625	0.999225	C2orf88
359.028	-0.0861913	0.193685	-0.445008	0.656314	0.999225	SFMBT2
48.1443	0.143479	0.322447	0.444971	0.656341	0.999225	TDP2
18.986	-0.218077	0.490148	-0.444921	0.656377	0.999225	PTDSS2
63.2042	-0.140022	0.314899	-0.444655	0.656569	0.999225	TCP11L2
217.26	-0.0956766	0.215297	-0.444393	0.656758	0.999225	RIN3
26.1916	0.202808	0.456381	0.444384	0.656765	0.999225	CDKN2AIP
9.43806	-0.322788	0.726502	-0.444304	0.656823	0.999225	STPG4
19.9384	-0.259482	0.584035	-0.444291	0.656832	0.999225	FBXL13
62.525	0.132106	0.297386	0.444225	0.65688	0.999225	OGFR
124.062	-0.104362	0.235084	-0.443936	0.657089	0.999225	RNASET2
60.2177	-0.130677	0.294384	-0.443901	0.657114	0.999225	ABCE1
17.866	0.244995	0.551925	0.443892	0.657121	0.999225	MDP1
33.5687	-0.182912	0.412306	-0.443632	0.657309	0.999225	ABRAXAS2
47.7753	-0.15008	0.338478	-0.443397	0.657478	0.999225	LINS1
8.33918	0.355323	0.801567	0.443286	0.657559	0.999225	ZNF628
38.6781	0.204382	0.461187	0.443165	0.657647	0.999225	BAG4
118.311	0.175659	0.397133	0.442318	0.658259	0.999225	AL592183.1
51.0276	-0.147201	0.33286	-0.44223	0.658323	0.999225	MTLN
16.3767	-0.243246	0.550126	-0.442164	0.65837	0.999225	HEATR6
37.6666	-0.164063	0.371141	-0.44205	0.658453	0.999225	AKR1A1
11.5802	0.300838	0.680567	0.44204	0.65846	0.999225	TESK1
181.841	0.0902706	0.204233	0.441998	0.658491	0.999225	SSBP1
34.4471	-0.18796	0.425341	-0.441903	0.658559	0.999225	C1orf35
80.6452	0.118425	0.268147	0.44164	0.658749	0.999225	ZMAT2
7.6253	0.361703	0.819173	0.441546	0.658818	0.999225	AL157838.1
22.4338	0.196696	0.445475	0.441543	0.65882	0.999225	ZNF3
17.3393	0.225764	0.511443	0.441427	0.658904	0.999225	SFXN3
10.7094	-0.285212	0.64632	-0.441286	0.659006	0.999225	MCOLN1
21.2187	0.256122	0.58046	0.441239	0.65904	0.999225	TP53INP1
53.7276	-0.145401	0.329682	-0.441036	0.659187	0.999225	ZC3H14
46.5844	0.151821	0.344335	0.440911	0.659277	0.999225	ELP6
26.4008	0.197035	0.447202	0.440596	0.659506	0.999225	HARS2
170.952	-0.0894098	0.202999	-0.440444	0.659616	0.999225	TGOLN2
41.0788	0.158034	0.35897	0.440244	0.65976	0.999225	DCTN5
7.67553	0.365442	0.830135	0.440221	0.659777	0.999225	GCNT7
38.2418	-0.17699	0.402105	-0.44016	0.659821	0.999225	SNAPC5
16.956	0.249155	0.566349	0.439932	0.659987	0.999225	LINC01943
11.7259	0.281522	0.640004	0.439876	0.660027	0.999225	KATNAL2
117.614	-0.103945	0.236357	-0.439779	0.660097	0.999225	VPS41
685.343	0.0951991	0.216644	0.439426	0.660353	0.999225	TGFBR3
45.6294	0.151843	0.345622	0.439334	0.660419	0.999225	CCNG1
120.487	0.128005	0.291379	0.439308	0.660438	0.999225	VAV1
220.762	-0.0854488	0.194655	-0.438977	0.660679	0.999225	STT3B
29.7128	0.182595	0.416069	0.438857	0.660765	0.999225	PEF1
21.9283	0.234152	0.533642	0.43878	0.660821	0.999225	TTYH2
21.6168	0.214519	0.488969	0.438717	0.660867	0.999225	MAP3K11
9.01248	-0.306283	0.698283	-0.438624	0.660934	0.999225	SRR
86.8243	-0.109338	0.249381	-0.43844	0.661068	0.999225	LPIN1
261.178	0.0830844	0.189625	0.438152	0.661276	0.999225	RC3H1
8.4876	0.343284	0.783914	0.437911	0.661451	0.999225	RHOBTB2
33.7546	0.183861	0.419862	0.437907	0.661454	0.999225	IMPAD1
51.1393	-0.1506	0.344231	-0.437497	0.661751	0.999225	ZNF592
21.4105	-0.224927	0.514305	-0.437342	0.661863	0.999225	USP54
35.7502	0.201668	0.461177	0.437289	0.661902	0.999225	AP5M1
31.9609	0.177289	0.405678	0.43702	0.662097	0.999225	NELFA
71.9657	0.144178	0.330107	0.436761	0.662284	0.999225	OTUD4
21.4406	0.236142	0.540667	0.43676	0.662285	0.999225	MAK16
272.87	-0.0893911	0.204702	-0.436688	0.662337	0.999225	TAF3
92.4121	-0.110269	0.252519	-0.436674	0.662348	0.999225	CIAO1
9.40613	0.302382	0.692953	0.436368	0.66257	0.999225	FUOM
11.625	0.284122	0.651268	0.436259	0.662649	0.999225	ZGRF1
98.0815	0.107615	0.246782	0.436074	0.662783	0.999225	SIN3A
89.5382	-0.129417	0.296816	-0.436017	0.662825	0.999225	PRKCQ-AS1
76.1486	0.121901	0.279584	0.436009	0.66283	0.999225	KIAA1143
73.7382	-0.156145	0.358234	-0.435875	0.662927	0.999225	ANO10
160.125	-0.0904364	0.207552	-0.435729	0.663033	0.999225	RBX1
100.194	-0.103363	0.23723	-0.435706	0.66305	0.999225	APPL2
19.1371	0.224962	0.516411	0.435627	0.663108	0.999225	C16orf91
24.5807	-0.205001	0.470596	-0.43562	0.663113	0.999225	WDR55
14.8327	0.267142	0.613448	0.435476	0.663217	0.999225	BTN2A2
11.2358	0.437176	1.00486	0.435061	0.663518	0.999225	RNF165
8.54388	-0.33461	0.769359	-0.434921	0.66362	0.999225	PIDD1
34.1139	0.175883	0.404409	0.434914	0.663625	0.999225	TRIM62
381.032	0.0749289	0.172316	0.434835	0.663682	0.999225	TFDP2
60.0065	-0.139133	0.320038	-0.434739	0.663752	0.999225	ZNF143
72.5332	-0.13477	0.31034	-0.434264	0.664097	0.999225	DENND11
10.3562	-0.300625	0.692909	-0.43386	0.66439	0.999225	PPP1R37
88.3066	-0.117175	0.270145	-0.433749	0.664471	0.999225	EFCAB14
94.1493	0.10559	0.243588	0.433477	0.664668	0.999225	TMEM259
56.2155	0.156464	0.361189	0.433191	0.664876	0.999225	EXOSC7
20.7432	0.212133	0.489771	0.433127	0.664923	0.999225	YDJC
566.581	-0.083301	0.192343	-0.433086	0.664952	0.999225	ARHGEF3
60.6449	-0.129517	0.299174	-0.432915	0.665076	0.999225	VRK3
45.8925	-0.149648	0.345685	-0.432901	0.665086	0.999225	TVP23B
72.227	-0.146526	0.338537	-0.432822	0.665144	0.999225	UNKL
150.647	-0.0889065	0.205466	-0.432706	0.665228	0.999225	MED27
38.7039	-0.162623	0.375856	-0.432673	0.665253	0.999225	ATIC
13.0139	-0.260131	0.601427	-0.432522	0.665362	0.999225	RUNDC1
12.9862	-0.294939	0.681948	-0.432495	0.665382	0.999225	SPON1-AS1
175.656	-0.0833395	0.192706	-0.432469	0.6654	0.999225	DCAF5
47.0211	-0.14191	0.328347	-0.432197	0.665599	0.999225	MTO1
7.01526	0.369434	0.855759	0.431703	0.665957	0.999225	AL512306.3
18.2277	0.260489	0.603464	0.431655	0.665992	0.999225	FUCA2
11.4604	0.267662	0.620224	0.431557	0.666064	0.999225	BCL2L12
33.3769	0.204303	0.473506	0.431468	0.666128	0.999225	ADRB2
42.6109	0.151096	0.350202	0.431454	0.666138	0.999225	PRCC
287.978	0.0952306	0.220734	0.431427	0.666158	0.999225	SSBP3
46.2881	-0.219315	0.50837	-0.431408	0.666172	0.999225	SLC24A1
84.3098	-0.123601	0.286596	-0.431272	0.66627	0.999225	EZH1
83.6733	-0.116326	0.269771	-0.431202	0.666321	0.999225	PIAS2
67.2068	0.124579	0.288972	0.431111	0.666388	0.999225	SUCLG1
21.3986	0.204864	0.475271	0.431048	0.666434	0.999225	TEN1
25.5231	0.221837	0.514736	0.430973	0.666488	0.999225	MIR181A1HG
33.9533	-0.165085	0.383257	-0.430741	0.666657	0.999225	SNHG17
104.665	-0.113656	0.263883	-0.430708	0.666681	0.999225	ZCCHC17
11.954	-0.2848	0.661313	-0.430658	0.666717	0.999225	ITSN1
40.5	-0.162869	0.378359	-0.430461	0.66686	0.999225	PGS1
44.7094	-0.145418	0.33801	-0.430219	0.667036	0.999225	ARL2BP
32.4662	-0.168515	0.391768	-0.430141	0.667093	0.999225	ZNF337
10.8679	-0.333717	0.776269	-0.429899	0.667269	0.999225	HPS6
13.3969	0.245806	0.57239	0.429437	0.667605	0.999225	MRM3
238.964	0.0773392	0.180318	0.428904	0.667993	0.999225	CUL5
34.3703	-0.165911	0.387183	-0.428506	0.668283	0.999225	DCP1B
26.1098	0.184705	0.431092	0.428458	0.668318	0.999225	ZNF589
16.1773	-0.236741	0.552584	-0.428425	0.668341	0.999225	AC092279.1
32.0197	0.169972	0.396765	0.428395	0.668364	0.999225	TOMM40
204.991	-0.090754	0.211889	-0.428309	0.668426	0.999225	UBE3C
131.085	0.095151	0.222288	0.428052	0.668613	0.999225	ARHGAP4
33.3691	-0.161477	0.377301	-0.427978	0.668667	0.999225	TAF4
20.1881	-0.220087	0.514395	-0.427855	0.668757	0.999225	ZNF510
39.0721	-0.155887	0.364677	-0.427466	0.66904	0.999225	COMMD4
15.5898	-0.25467	0.595874	-0.42739	0.669096	0.999225	KDM2B-DT
10.4969	0.307812	0.720513	0.427212	0.669225	0.999225	SLC1A5
14.0574	0.284531	0.666056	0.427188	0.669243	0.999225	AL592295.3
7.69099	-0.328447	0.769063	-0.427073	0.669326	0.999225	LINC00862
7.75541	0.334817	0.784026	0.427049	0.669344	0.999225	AC092747.4
25.6854	-0.201054	0.471091	-0.426785	0.669536	0.999225	SASS6
27.1383	0.183621	0.430264	0.426763	0.669552	0.999225	FRMD8
30.5981	-0.214222	0.502022	-0.426719	0.669584	0.999225	SLC4A8
76.7208	0.15639	0.366795	0.42637	0.669839	0.999225	ST8SIA6
25.4073	0.193937	0.45515	0.426095	0.670039	0.999225	ZNF746
42.4333	-0.152421	0.357846	-0.425941	0.670151	0.999225	STAT2
273.233	-0.0753436	0.176953	-0.425783	0.670266	0.999225	MAP4
26.2948	-0.187267	0.440249	-0.425365	0.67057	0.999225	ACOX1
61.3073	0.132085	0.31053	0.425355	0.670578	0.999225	NECAP2
82.5984	0.109564	0.257653	0.425237	0.670664	0.999225	TRAPPC5
14.2625	-0.262633	0.617801	-0.42511	0.670756	0.999225	MSH5
29.909	0.172445	0.406325	0.424402	0.671272	0.999225	KHSRP
78.1857	0.122123	0.287799	0.424335	0.671321	0.999225	SSNA1
8.56102	-0.349148	0.82327	-0.424099	0.671493	0.999225	LINC01483
24.9436	-0.200511	0.472904	-0.423999	0.671566	0.999225	AC020915.2
111.514	0.114276	0.269595	0.42388	0.671653	0.999225	ANKRD13D
17.2368	0.244044	0.575743	0.423877	0.671655	0.999225	CLCN6
114.548	0.103362	0.243888	0.423808	0.671706	0.999225	TSG101
7.60994	-0.353379	0.833959	-0.423736	0.671758	0.999225	AL160313.1
13.2924	0.263493	0.622149	0.423521	0.671915	0.999225	HIRIP3
11.7571	0.301529	0.712016	0.423487	0.67194	0.999225	ZNF500
12.6155	-0.258363	0.610201	-0.423406	0.671999	0.999225	MARCH1
23.1955	0.190536	0.45004	0.423377	0.672021	0.999225	C7orf26
250.488	0.0817069	0.1931	0.423133	0.672198	0.999225	MAN2A1
10.116	0.286748	0.677873	0.423011	0.672287	0.999225	SMKR1
195.794	0.112592	0.266225	0.422922	0.672352	0.999225	MAN1A1
78.9553	-0.133612	0.316014	-0.422804	0.672438	0.999225	ADPGK
138.866	0.113707	0.269026	0.422662	0.672542	0.999225	NUP88
16.5012	-0.221985	0.525684	-0.422279	0.672821	0.999225	ZNF25
89.5066	0.134828	0.319298	0.422263	0.672833	0.999225	ASMTL
27.2237	0.241422	0.571873	0.42216	0.672908	0.999225	TMEM229B
1753.84	0.0572595	0.135638	0.42215	0.672915	0.999225	RPS20
35.7908	0.168434	0.399015	0.422124	0.672935	0.999225	TP53TG1
96.3964	0.109803	0.260166	0.422049	0.672989	0.999225	CYB5R4
10.964	-0.294325	0.697478	-0.421985	0.673036	0.999225	ARSK
17.2494	0.227234	0.538521	0.42196	0.673055	0.999225	AC015871.7
7.62188	0.336196	0.796916	0.421871	0.673119	0.999225	PXMP2
20.4438	-0.222509	0.527565	-0.421766	0.673196	0.999225	ZNF213-AS1
8.75454	0.293328	0.695605	0.421687	0.673253	0.999225	C6orf120
377.579	-0.0722468	0.171419	-0.421462	0.673418	0.999225	DLG1
17.752	-0.219922	0.522241	-0.421112	0.673674	0.999225	SKIV2L
1432.59	-0.0615046	0.146083	-0.421025	0.673737	0.999225	PARP8
33.6989	-0.161325	0.383259	-0.420928	0.673807	0.999225	EXD3
11.8217	0.374271	0.889385	0.42082	0.673887	0.999225	SPSB1
6.95785	-0.45676	1.08575	-0.420687	0.673984	0.999225	C17orf97
10.5166	-0.29437	0.700096	-0.42047	0.674142	0.999225	CLN6
84.2936	0.111384	0.265027	0.420272	0.674287	0.999225	UBE2G2
57.3521	0.123616	0.294209	0.420162	0.674367	0.999225	WDR11
62.092	0.128415	0.305634	0.420159	0.67437	0.999225	AC138123.1
17.5114	-0.245115	0.583432	-0.420126	0.674394	0.999225	SLC6A16
81.5739	0.109964	0.261806	0.420022	0.674469	0.999225	SLC30A5
156.768	-0.0914471	0.217735	-0.419993	0.67449	0.999225	STRN
49.8205	0.141664	0.33764	0.419571	0.674799	0.999225	SAT2
15.6467	-0.251043	0.598369	-0.419545	0.674818	0.999225	ARHGAP27
75.2259	-0.120553	0.287362	-0.419515	0.67484	0.999225	TRMT11
46.6098	-0.175976	0.419566	-0.419424	0.674906	0.999225	NCR3
45.3173	-0.139117	0.331746	-0.419348	0.674962	0.999225	CLN3
36.0092	0.152077	0.362704	0.419288	0.675006	0.999225	RFWD3
11.3863	0.283751	0.676776	0.419269	0.67502	0.999225	COA7
31.6315	0.167513	0.39957	0.419233	0.675046	0.999225	SNHG1
47.2312	0.141029	0.336472	0.419139	0.675114	0.999225	TSR3
347.852	-0.0780262	0.186201	-0.419043	0.675185	0.999225	VOPP1
87.2723	0.113103	0.269923	0.419019	0.675203	0.999225	PFDN2
46.2197	0.14779	0.353172	0.418465	0.675607	0.999225	RRP15
9.91589	0.362008	0.865212	0.418403	0.675652	0.999225	TJP2
14.1437	0.317792	0.759544	0.418398	0.675656	0.999225	GARNL3
10.3477	-0.286264	0.684373	-0.418286	0.675738	0.999225	JMJD4
48.0169	0.14819	0.354297	0.418264	0.675754	0.999225	TMEM107
19.7106	0.207131	0.495738	0.417823	0.676076	0.999225	ING1
57.2635	0.125478	0.300362	0.417755	0.676126	0.999225	LGALS8
300.352	0.0759794	0.181916	0.417662	0.676194	0.999225	SNHG29
557.463	-0.062077	0.148643	-0.417625	0.676221	0.999225	INPP5D
32.4064	-0.168758	0.404179	-0.417533	0.676289	0.999225	TIMM10
56.0287	-0.138268	0.331168	-0.417516	0.676301	0.999225	SETD1B
13.2366	-0.25353	0.607559	-0.417293	0.676464	0.999225	ZFP41
20.0611	-0.202214	0.484644	-0.417243	0.676501	0.999225	PHF7
9.56514	0.293982	0.704661	0.417196	0.676535	0.999225	MANEA
9.94199	0.290928	0.697355	0.417187	0.676541	0.999225	ARMC7
15.6854	0.316657	0.759037	0.417183	0.676545	0.999225	TSHZ2
61.7778	-0.123952	0.297322	-0.416893	0.676756	0.999225	PPCDC
263.122	0.0769754	0.184663	0.416842	0.676794	0.999225	NDUFA13
128.438	0.0907824	0.217853	0.416715	0.676887	0.999225	NCKAP1L
47.7728	0.138646	0.332762	0.416654	0.676932	0.999225	TMEM109
57.7379	0.127533	0.30617	0.416544	0.677012	0.999225	TEX264
275.443	-0.0719839	0.172855	-0.416441	0.677087	0.999225	MGAT5
7.77676	-0.412127	0.990505	-0.416078	0.677353	0.999225	GTSF1
9.98602	-0.322152	0.774606	-0.415891	0.67749	0.999225	ZNF717
150.119	-0.0935641	0.224992	-0.415855	0.677516	0.999225	DTD1
44.5049	-0.14262	0.342995	-0.415807	0.677551	0.999225	NUP155
46.589	0.150745	0.362669	0.415653	0.677664	0.999225	AKT1
39.6735	-0.149049	0.358683	-0.415546	0.677742	0.999225	CGRRF1
22.455	0.224529	0.541482	0.414656	0.678394	0.999225	KIAA1586
105.56	0.107883	0.260199	0.414618	0.678421	0.999225	MORF4L2
164.74	0.0855346	0.206448	0.414315	0.678644	0.999225	SHLD2
7.84038	-0.36307	0.876715	-0.414125	0.678782	0.999225	DSEL
71.7301	0.121589	0.293628	0.414093	0.678806	0.999225	TMEM219
17.0867	-0.250661	0.60535	-0.414076	0.678819	0.999225	AL133243.3
13.7098	-0.261493	0.631799	-0.413885	0.678958	0.999225	MPND
186.829	0.082957	0.200489	0.413773	0.679041	0.999225	MNAT1
19.9455	-0.216743	0.524127	-0.413532	0.679217	0.999225	CLK2
72.2054	-0.124094	0.300123	-0.413476	0.679258	0.999225	ESF1
15.4863	0.226836	0.548888	0.413264	0.679413	0.999225	ZNF692
100.868	0.127123	0.307928	0.412834	0.679728	0.999225	STX12
42.7459	0.15623	0.378501	0.41276	0.679782	0.999225	RPS6KA2
75.0005	-0.117893	0.285744	-0.412581	0.679913	0.999225	EIPR1
34.907	0.156369	0.379461	0.412082	0.680279	0.999225	LAMP2
29.9241	-0.177364	0.430447	-0.412047	0.680305	0.999225	CTBS
9.3376	-0.340377	0.827041	-0.41156	0.680662	0.999225	NUSAP1
9.62442	0.28476	0.692018	0.411492	0.680712	0.999225	RIDA
186.8	0.0785658	0.190951	0.411444	0.680747	0.999225	COX8A
15.9054	-0.266633	0.64826	-0.411306	0.680848	0.999225	RCAN2
13.1753	-0.248775	0.604913	-0.411257	0.680884	0.999225	PSMD10
103.825	0.09621	0.233979	0.41119	0.680933	0.999225	BAX
90.2417	0.111434	0.271011	0.411178	0.680942	0.999225	TMEM248
456.046	0.0655966	0.159536	0.411172	0.680946	0.999225	ZC3HAV1
36.7776	0.154011	0.375045	0.410647	0.681331	0.999225	MBD1
54.5669	-0.133967	0.326263	-0.410611	0.681358	0.999225	BLOC1S4
12.0231	0.262418	0.63923	0.410522	0.681423	0.999225	GTF2E1
7.60958	-0.330329	0.804849	-0.410423	0.681495	0.999225	ACER2
90.3273	0.100784	0.245597	0.410364	0.681539	0.999225	ZNF431
21.4368	0.194641	0.474331	0.410348	0.68155	0.999225	AC006141.1
87.4111	0.115421	0.281363	0.410222	0.681643	0.999225	PSMD5
71.5061	-0.120124	0.292864	-0.410169	0.681682	0.999225	MRPL52
23.1749	-0.180327	0.439679	-0.410134	0.681708	0.999225	FBXO8
216.218	0.0755503	0.184218	0.410112	0.681723	0.999225	VAMP2
84.0782	-0.118939	0.2901	-0.409993	0.681811	0.999225	UBA3
316.741	-0.069349	0.169193	-0.409882	0.681893	0.999225	SUN2
46.1282	-0.202153	0.493337	-0.409767	0.681977	0.999225	PKD2L2
541.136	-0.0669088	0.163299	-0.409731	0.682003	0.999225	CORO1A
109.734	-0.101883	0.24907	-0.409055	0.682499	0.999225	HK1
22.2556	0.201601	0.493085	0.408857	0.682645	0.999225	LRRC59
154.541	0.0947099	0.231713	0.408738	0.682732	0.999225	OSTF1
137.564	0.0874795	0.214062	0.408664	0.682786	0.999225	POLR1D
37.9513	0.148225	0.362764	0.408599	0.682834	0.999225	CEP44
117.182	-0.101362	0.24815	-0.408469	0.68293	0.999225	CBFB
75.5729	0.115023	0.281664	0.408369	0.683003	0.999225	NDUFAF8
41.4287	0.159439	0.39044	0.408359	0.68301	0.999225	MRPL22
34.0668	-0.169101	0.41427	-0.40819	0.683134	0.999225	VPS37A
78.6497	-0.125796	0.308196	-0.408169	0.68315	0.999225	CCDC82
20.8643	-0.212456	0.52052	-0.408162	0.683155	0.999225	NADK2
24.0095	0.200418	0.49106	0.408134	0.683175	0.999225	TOB2
43.7831	0.134868	0.330453	0.408131	0.683177	0.999225	ZNF830
216.749	0.0864528	0.211827	0.408129	0.683179	0.999225	CD63
30.9274	0.160894	0.394298	0.408052	0.683235	0.999225	MRPS22
183.722	0.0801495	0.19642	0.408052	0.683235	0.999225	NEDD8
15.7235	0.245994	0.603139	0.407856	0.683379	0.999225	ZCWPW1
113.556	-0.0942235	0.231146	-0.407636	0.683541	0.999225	YLPM1
86.5113	-0.109579	0.268825	-0.407621	0.683552	0.999225	ZNF107
17.5678	0.20911	0.513026	0.407602	0.683566	0.999225	SMG9
42.5567	-0.140397	0.344474	-0.40757	0.68359	0.999225	COG2
18.1088	-0.238914	0.586255	-0.407525	0.683622	0.999225	TBC1D17
19.4398	-0.222452	0.546322	-0.407181	0.683875	0.999225	MAP9
50.655	-0.137085	0.336698	-0.407145	0.683901	0.999225	ZFYVE16
14.0632	0.2906	0.713783	0.407127	0.683914	0.999225	ATP2B1-AS1
50.749	0.135624	0.333258	0.406962	0.684036	0.999225	POLE3
11.7653	-0.258757	0.635883	-0.406925	0.684063	0.999225	FP671120.4
69.9202	0.156501	0.38466	0.406855	0.684115	0.999225	KLRC3
46.7468	0.145204	0.356934	0.406809	0.684148	0.999225	ZYX
62.7875	0.126964	0.312149	0.406741	0.684198	0.999225	TMEM50B
7.8304	0.313415	0.770584	0.406724	0.684211	0.999225	BCORL1
10.9578	-0.272167	0.669278	-0.406658	0.684259	0.999225	AC087741.1
59.8509	0.117643	0.289436	0.406454	0.684409	0.999225	CRK
17.0979	-0.229039	0.563928	-0.406149	0.684633	0.999225	PDIK1L
17.1216	0.228222	0.562286	0.405883	0.684829	0.999225	BUD13
17.5714	0.237435	0.585164	0.405758	0.68492	0.999225	BBC3
32.6004	-0.169223	0.417107	-0.405706	0.684959	0.999225	ARL16
44.7696	-0.138728	0.342005	-0.405632	0.685013	0.999225	ZNF124
47.1874	-0.156562	0.386077	-0.40552	0.685095	0.999225	AC025159.1
49.8311	-0.139943	0.345291	-0.40529	0.685264	0.999225	ANGPT2
19.8741	-0.250301	0.617603	-0.405277	0.685274	0.999225	HOMER1
27.8634	-0.166009	0.4098	-0.405098	0.685406	0.999225	C9orf72
19.1336	0.19812	0.489152	0.405028	0.685457	0.999225	IFRD2
9.02659	-0.324324	0.800817	-0.404992	0.685484	0.999225	AC099063.4
111.726	0.107659	0.265914	0.404863	0.685578	0.999225	TMED5
7.54977	-0.312511	0.771928	-0.404845	0.685591	0.999225	ARMC5
26.6506	-0.171366	0.423303	-0.40483	0.685603	0.999225	ALG11
10.7658	0.272028	0.672055	0.404771	0.685646	0.999225	ZNF581
120.371	0.0953886	0.235793	0.404544	0.685812	0.999225	CLTC
74.1917	-0.135987	0.33617	-0.404518	0.685832	0.999225	VPS35
18.5963	-0.204772	0.50647	-0.404313	0.685983	0.999225	MCM3AP-AS1
69.4707	-0.116885	0.289314	-0.404006	0.686208	0.999225	MRPS36
57.4742	0.134328	0.332627	0.403839	0.686331	0.999225	C16orf87
7.65803	-0.312603	0.774201	-0.403775	0.686378	0.999225	AC005746.2
205.712	-0.0789315	0.195507	-0.403728	0.686413	0.999225	EIF3M
57.2766	-0.14819	0.367132	-0.403642	0.686476	0.999225	STN1
8.08536	0.294544	0.729769	0.403613	0.686497	0.999225	NCKIPSD
12.9245	0.243468	0.603259	0.403587	0.686516	0.999225	MC1R
4643.29	-0.0573593	0.142162	-0.403478	0.686597	0.999225	RPL30
29.6873	0.176959	0.438753	0.403324	0.68671	0.999225	ZNF212
18.0045	0.205827	0.51059	0.403116	0.686863	0.999225	AC092944.1
17.4589	0.254574	0.632222	0.402666	0.687194	0.999225	LACTB2
212.124	0.090584	0.224996	0.402604	0.68724	0.999225	GSTP1
71.4303	-0.111799	0.277719	-0.402563	0.68727	0.999225	DRG1
16.3769	0.308877	0.767325	0.402538	0.687288	0.999225	COLGALT2
14.5539	-0.22721	0.564458	-0.402528	0.687296	0.999225	AC008124.1
33.3108	0.152345	0.378545	0.402448	0.687355	0.999225	C15orf61
19.7382	0.205709	0.511186	0.402415	0.687379	0.999225	APOBR
66.1837	0.134788	0.335046	0.402298	0.687465	0.999225	GPR107
12.4716	0.250109	0.622284	0.401921	0.687742	0.999225	OPA1-AS1
271.225	0.0734286	0.182701	0.401906	0.687753	0.999225	CHD6
7.10611	-0.399006	0.993476	-0.401626	0.687959	0.999225	NAALADL2
149.375	-0.0927565	0.230968	-0.401599	0.687979	0.999225	ARHGAP45
155.128	0.0814862	0.202908	0.401593	0.687984	0.999225	CLTA
14.9301	0.262491	0.653631	0.401588	0.687987	0.999225	MAL
64.3489	-0.115853	0.288566	-0.40148	0.688067	0.999225	UPF3B
15.4496	0.227038	0.566188	0.400994	0.688424	0.999225	SORBS3
19.7465	0.188216	0.469441	0.400937	0.688466	0.999225	EXOSC2
9.77475	0.284114	0.709174	0.400626	0.688696	0.999225	SKP2
29.341	0.170954	0.426729	0.400615	0.688704	0.999225	CRKL
13.4289	0.245298	0.612691	0.400362	0.68889	0.999225	DBR1
8.19209	0.297676	0.744026	0.400088	0.689092	0.999225	AC000065.1
21.8979	-0.202049	0.505318	-0.399845	0.689271	0.999225	ACOT7
58.4942	-0.13651	0.341521	-0.399711	0.689369	0.999225	CCDC28A
12.9421	0.254047	0.635732	0.399614	0.689441	0.999225	CTIF
7.03593	-0.327658	0.821139	-0.399029	0.689872	0.999225	TNFRSF13C
134.193	-0.106402	0.266714	-0.398938	0.689939	0.999225	LPGAT1
9.65489	-0.283567	0.710826	-0.398927	0.689947	0.999225	AASS
58.3724	0.123969	0.311072	0.398521	0.690246	0.999225	CEP135
49.9447	-0.143457	0.360003	-0.398487	0.690271	0.999225	DDX23
1139.2	-0.0647019	0.162494	-0.398181	0.690496	0.999225	CCND3
12.2596	-0.252672	0.634567	-0.39818	0.690497	0.999225	AGPAT1
75.2188	0.119733	0.300844	0.397992	0.690636	0.999225	MVP
36.8719	0.154224	0.387763	0.397727	0.690832	0.999225	PEX16
62.6563	-0.131006	0.329584	-0.39749	0.691006	0.999225	CHM
62.9358	0.141283	0.355636	0.39727	0.691168	0.999225	ASCC2
50.0966	0.135966	0.342277	0.397239	0.691191	0.999225	ZFYVE27
32.6663	-0.167483	0.421962	-0.396916	0.69143	0.999225	NFYB
18.8305	-0.212219	0.534726	-0.396875	0.69146	0.999225	SLC25A30
43.1922	0.143852	0.362623	0.396698	0.69159	0.999225	TINF2
25.8072	-0.180283	0.45467	-0.396514	0.691726	0.999225	TSEN2
9.30598	-0.27414	0.691522	-0.396429	0.691788	0.999225	TCTE3
30.6765	0.182038	0.459334	0.396308	0.691878	0.999225	MLYCD
23.9801	-0.178077	0.449558	-0.396116	0.69202	0.999225	ZNF414
19.3957	-0.191543	0.483679	-0.396012	0.692096	0.999225	TBC1D10B
171.397	0.0886281	0.223803	0.396009	0.692098	0.999225	TLK2
15.9956	-0.238198	0.602478	-0.395364	0.692574	0.999225	COQ5
26.4433	-0.19377	0.49033	-0.395182	0.692708	0.999225	GSTCD
106.002	0.0985278	0.249362	0.39512	0.692755	0.999225	DOP1A
10.7215	0.26833	0.679151	0.395097	0.692771	0.999225	ZFP1
300.019	0.0735831	0.186244	0.39509	0.692777	0.999225	PTGES3
44.2641	-0.139027	0.351894	-0.395081	0.692783	0.999225	DIS3L
40.7505	-0.172289	0.436211	-0.394968	0.692867	0.999225	TESK2
44.1144	-0.145055	0.367306	-0.394915	0.692905	0.999225	NOTCH1
19.1085	-0.222997	0.564907	-0.39475	0.693027	0.999225	MTERF2
49.9134	-0.129289	0.32757	-0.394691	0.693071	0.999225	CLPX
26.0472	0.193656	0.490667	0.394679	0.69308	0.999225	CISD1
15.1712	0.230481	0.584428	0.394371	0.693307	0.999225	DHRS4
36.4081	-0.16938	0.4295	-0.394367	0.69331	0.999225	IL1RAP
56.5862	0.119123	0.302348	0.393992	0.693587	0.999225	NF2
95.6097	0.101522	0.257703	0.393951	0.693617	0.999225	VTA1
8.78729	0.277964	0.705744	0.393859	0.693685	0.999225	FMO5
192.792	0.0878211	0.223013	0.393793	0.693734	0.999225	PSME2
58.9193	-0.123321	0.313349	-0.393558	0.693907	0.999225	PAM16
857.658	0.0559096	0.142105	0.393438	0.693996	0.999225	RPL23
80.2956	0.107487	0.273207	0.393428	0.694004	0.999225	AC139887.2
8.97504	-0.31627	0.803899	-0.39342	0.694009	0.999225	ST6GALNAC3
444.696	0.0617081	0.157198	0.39255	0.694652	0.999225	COMMD6
56.483	0.120508	0.307032	0.392494	0.694693	0.999225	FUNDC2
75.913	0.105544	0.268945	0.392439	0.694734	0.999225	DDX1
537.215	-0.0583713	0.148813	-0.392245	0.694877	0.999225	NCOA2
150.294	-0.0875934	0.223435	-0.39203	0.695036	0.999225	FBXW4
31.5866	-0.152098	0.388257	-0.391745	0.695247	0.999225	PLCB2
9.54861	-0.279927	0.715062	-0.391473	0.695448	0.999225	LINC01389
111.507	-0.101592	0.2596	-0.391343	0.695544	0.999225	SLAIN2
32.4079	-0.173949	0.444699	-0.391162	0.695677	0.999225	MTF1
260.308	-0.0682523	0.174532	-0.391059	0.695754	0.999225	PPP1R2
97.9915	-0.105542	0.269902	-0.391038	0.695769	0.999225	ZNF254
17.6069	-0.212672	0.544844	-0.390335	0.696289	0.999225	RILPL1
9.49301	-0.303499	0.777594	-0.390305	0.696311	0.999225	CBR3-AS1
40.0672	0.138785	0.35564	0.390239	0.69636	0.999225	ANAPC15
18.4819	-0.208411	0.534122	-0.390194	0.696393	0.999225	CNOT3
183.505	-0.0809528	0.207537	-0.390064	0.696489	0.999225	PAPOLA
42.6342	-0.165146	0.42343	-0.39002	0.696522	0.999225	IGFLR1
120.115	-0.0916019	0.234931	-0.389911	0.696603	0.999225	WDR83OS
50.7808	0.124045	0.318147	0.389897	0.696613	0.999225	EMC4
18.8138	-0.201938	0.517943	-0.389885	0.696622	0.999225	BET1L
29.6677	0.159692	0.409772	0.389709	0.696752	0.999225	SMARCD2
111.619	0.096228	0.247187	0.389292	0.69706	0.999225	MBTPS1
18.9522	0.224619	0.577267	0.389107	0.697197	0.999225	LAT2
12.4375	-0.263078	0.677059	-0.388559	0.697602	0.999225	RPP25L
29.9277	0.168459	0.433885	0.388257	0.697826	0.999225	JAGN1
14.2189	0.237435	0.612169	0.387858	0.698121	0.999225	GEN1
71.883	0.113188	0.291916	0.38774	0.698208	0.999225	BLOC1S6
36.6521	-0.147678	0.380902	-0.387707	0.698233	0.999225	TOPORS
14.8746	0.265552	0.68524	0.387532	0.698362	0.999225	EPHX4
10.5239	0.291189	0.752366	0.387031	0.698733	0.999225	ESR1
50.5839	0.128077	0.331024	0.386912	0.698821	0.999225	PRKCSH
230.501	0.106422	0.275072	0.386887	0.69884	0.999225	ABCC1
15.7367	-0.210008	0.542854	-0.386859	0.698861	0.999225	RMDN2
51.5177	0.189863	0.49084	0.386812	0.698896	0.999225	IL12RB2
162.279	0.0811089	0.209765	0.386666	0.699003	0.999225	CDK19
94.8168	-0.101817	0.263359	-0.386611	0.699044	0.999225	RHBDF2
32.5929	-0.152425	0.394308	-0.386563	0.69908	0.999225	STK11
7.80295	0.330542	0.855207	0.386505	0.699122	0.999225	AC099343.3
42.1602	0.163687	0.423526	0.386487	0.699136	0.999225	HS3ST3B1
53.3618	-0.146033	0.377887	-0.386446	0.699167	0.999225	NBEAL2
139.584	0.101689	0.263181	0.386385	0.699211	0.999225	FBXO42
44.5881	0.136761	0.353987	0.386345	0.699241	0.999225	VEZF1
42.7031	0.160101	0.414505	0.386247	0.699314	0.999225	TSPAN3
8.74294	0.280709	0.726823	0.386214	0.699338	0.999225	MSRB2
817.123	-0.060965	0.157874	-0.386163	0.699376	0.999225	EEF1G
36.7027	0.150856	0.390813	0.386006	0.699492	0.999225	LRCH4
36.2308	0.142671	0.369782	0.385826	0.699626	0.999225	TBC1D22B
8.60936	-0.321722	0.834015	-0.385751	0.699681	0.999225	KIFC3
20.6202	-0.208801	0.54191	-0.385306	0.700011	0.999225	MTERF3
104.17	0.0949233	0.246414	0.385219	0.700075	0.999225	PSMA3
16.1196	-0.215265	0.558926	-0.38514	0.700133	0.999225	DHX33
72.4721	-0.109501	0.284531	-0.384846	0.700351	0.999225	WDR59
314.929	0.0696061	0.180947	0.384677	0.700476	0.999225	NSD3
42.8155	-0.132243	0.343909	-0.38453	0.700586	0.999225	P2RX4
75.3167	-0.114392	0.297516	-0.384489	0.700616	0.999225	GCLM
8.29989	-0.275676	0.717181	-0.384389	0.70069	0.999225	SERHL2
9.9248	-0.262581	0.683323	-0.38427	0.700778	0.999225	AL022097.1
11.7531	-0.294108	0.765788	-0.384059	0.700934	0.999225	S100B
18.8805	0.1933	0.503481	0.383928	0.701032	0.999225	GCHFR
261.847	-0.0778982	0.202931	-0.383866	0.701078	0.999225	RSRC1
83.4004	0.104672	0.272685	0.383858	0.701084	0.999225	GLIPR1
6.9983	-0.309862	0.807705	-0.383633	0.70125	0.999225	ZNF594
281.034	0.0780299	0.203421	0.383589	0.701283	0.999225	SLTM
19.7907	-0.188431	0.491238	-0.383585	0.701286	0.999225	PAXIP1
10.9261	-0.261441	0.682382	-0.383131	0.701623	0.999225	ZNF350-AS1
19.8997	0.202513	0.52861	0.383104	0.701643	0.999225	INTS14
24.3506	0.175368	0.457921	0.382966	0.701745	0.999225	TNFRSF10A
38.8466	0.143419	0.374536	0.382924	0.701776	0.999225	DEDD2
239.818	0.0891829	0.233191	0.382446	0.702131	0.999225	OPTN
10.7192	0.275481	0.720415	0.382392	0.70217	0.999225	AC011462.5
532.841	0.0656226	0.171617	0.382379	0.70218	0.999225	PPP3CA
75.7404	-0.113156	0.295951	-0.382347	0.702204	0.999225	ELK4
113.438	-0.107733	0.281778	-0.382333	0.702214	0.999225	ATRN
11.6775	-0.274697	0.71863	-0.382252	0.702275	0.999225	PTPRK
63.1056	0.117401	0.307355	0.381973	0.702482	0.999225	PFKP
505.155	0.0584869	0.153147	0.381901	0.702535	0.999225	SON
23.9989	-0.173316	0.453974	-0.381775	0.702628	0.999225	ANKRD52
17.8188	-0.212892	0.55769	-0.381739	0.702655	0.999225	FAIM
22.4452	-0.180468	0.472934	-0.381592	0.702764	0.999225	CCDC125
79.0146	0.162158	0.42519	0.381378	0.702923	0.999225	CENPP
529.559	0.0621716	0.163047	0.381312	0.702972	0.999225	SRRM2
19.5517	-0.270725	0.710016	-0.381295	0.702985	0.999225	TIAM1
19.9101	0.200141	0.525275	0.381022	0.703187	0.999225	ZNF524
19.1598	0.220721	0.579444	0.380918	0.703264	0.999225	BOLA2
42.9021	0.131374	0.344922	0.380881	0.703292	0.999225	TDP1
238.187	0.0823361	0.216255	0.380736	0.703399	0.999225	AP001011.1
21.2614	-0.210799	0.553791	-0.380648	0.703464	0.999225	DPY19L3
11.1004	-0.243152	0.638878	-0.380592	0.703506	0.999225	SGCB
13.1323	-0.63094	1.65783	-0.380581	0.703514	0.999225	AC034195.1
23.305	0.19554	0.513797	0.380579	0.703515	0.999225	CNNM4
55.8841	-0.128086	0.336636	-0.380488	0.703583	0.999225	STK40
101.638	0.108578	0.285465	0.380355	0.703682	0.999225	UBQLN1
12.0336	-0.247706	0.651337	-0.380304	0.70372	0.999225	CAD
10.0468	0.283963	0.746794	0.380243	0.703765	0.999225	MAGEH1
17.6906	-0.195872	0.515338	-0.380084	0.703883	0.999225	ZDHHC4
94.002	0.106835	0.281138	0.38001	0.703938	0.999225	HDLBP
76.8253	-0.117337	0.30882	-0.379953	0.703981	0.999225	TNRC18
10.4896	0.266433	0.70129	0.379919	0.704006	0.999225	RCE1
36.1855	0.154258	0.406238	0.379724	0.70415	0.999225	RAD17
108.762	-0.090948	0.239524	-0.379703	0.704166	0.999225	RRP1B
26.3405	-0.196798	0.518422	-0.379609	0.704236	0.999225	BARD1
32.0437	0.161321	0.424972	0.379605	0.704239	0.999225	PDCL3
111.078	0.089911	0.236891	0.379545	0.704283	0.999225	PPM1G
22.6726	0.172349	0.454451	0.379247	0.704504	0.999225	CDC34
46.1574	0.128999	0.340294	0.379081	0.704628	0.999225	ESD
399.31	0.0593733	0.156651	0.379015	0.704676	0.999225	ACTR2
31.0767	0.152699	0.402934	0.378967	0.704713	0.999225	PARP10
36.4803	0.152469	0.402387	0.378912	0.704753	0.999225	PHLPP2
85.7242	0.107073	0.282639	0.378831	0.704813	0.999225	CCT6A
12.7601	-0.240248	0.634404	-0.3787	0.704911	0.999225	NFKBIL1
21.064	0.19269	0.508895	0.378643	0.704953	0.999225	CD59
32.78	-0.15933	0.420905	-0.378541	0.705029	0.999225	MDC1
174.131	0.0802818	0.212126	0.378462	0.705087	0.999225	CRBN
366.959	0.06591	0.174315	0.378108	0.70535	0.999225	PSME1
100.703	-0.0908509	0.240409	-0.377902	0.705504	0.999225	CTDSP1
160.945	0.0798629	0.211353	0.377866	0.70553	0.999225	SLC9A3R1
84.2903	0.105203	0.278429	0.377845	0.705546	0.999225	NDUFAF6
182.601	0.0942537	0.249504	0.377764	0.705606	0.999225	SPATA13
44.0315	-0.126006	0.333631	-0.377681	0.705667	0.999225	TRMO
18.3379	0.208459	0.55196	0.377671	0.705675	0.999225	DCTPP1
10.3695	0.301808	0.799469	0.377511	0.705794	0.999225	SERPINB9P1
21.8213	-0.20018	0.53037	-0.377435	0.70585	0.999225	CBR1
366.62	-0.0694903	0.184227	-0.3772	0.706025	0.999225	DENND4C
10.7724	0.23981	0.635905	0.377117	0.706087	0.999225	RPP14
21.8417	-0.234736	0.623124	-0.376708	0.70639	0.999225	TNFSF14
33.8819	-0.168793	0.448091	-0.376693	0.706402	0.999225	CTNNA1
12.4153	0.247785	0.657796	0.37669	0.706404	0.999225	POP1
39.0596	-0.140476	0.372948	-0.376664	0.706423	0.999225	PLEKHF2
91.825	0.111459	0.296063	0.376469	0.706568	0.999225	CEP120
182.79	-0.0763172	0.202829	-0.376265	0.70672	0.999225	ORMDL1
55.7481	-0.122352	0.325311	-0.376107	0.706837	0.999225	ZNF138
277.24	0.0848683	0.225712	0.376002	0.706915	0.999225	DGKD
20.8509	0.180271	0.479504	0.375953	0.706952	0.999225	ATPAF2
427.75	0.062269	0.165635	0.375942	0.70696	0.999225	ARGLU1
179.168	0.0746989	0.198781	0.375786	0.707076	0.999225	TMEM123
20.4803	-0.207818	0.553125	-0.375716	0.707128	0.999225	ACOX3
19.4123	-0.191645	0.51012	-0.375686	0.707151	0.999225	MIR762HG
9.39354	-0.264531	0.704132	-0.375683	0.707153	0.999225	RNASEL
77.6658	-0.107766	0.286889	-0.375638	0.707186	0.999225	FYCO1
12.0953	0.226947	0.604214	0.375607	0.707209	0.999225	NTHL1
46.9315	-0.153192	0.407914	-0.37555	0.707252	0.999225	KLHL7
14.312	0.239552	0.638182	0.375367	0.707388	0.999225	AP002381.2
139.121	0.0873254	0.23267	0.375318	0.707424	0.999225	FOXK1
6807.37	-0.0474862	0.126545	-0.37525	0.707475	0.999225	RPL41
288.432	-0.0711116	0.189518	-0.375224	0.707494	0.999225	RNF216
109.527	-0.119695	0.319106	-0.375095	0.70759	0.999225	CRACR2A
18.5405	0.236938	0.632038	0.37488	0.70775	0.999225	GCNT1
12.302	-0.272871	0.727911	-0.374868	0.707759	0.999225	ZNF528-AS1
19.6983	0.202147	0.53932	0.374819	0.707795	0.999225	TBC1D4
11.0999	-0.239245	0.638843	-0.374497	0.708035	0.999225	ANAPC2
33.9787	-0.145123	0.38757	-0.374443	0.708075	0.999225	AK2
66.9536	0.16476	0.440023	0.374434	0.708081	0.999225	LINC02725
173.66	0.0854819	0.228324	0.374388	0.708116	0.999225	WDR37
131.282	0.083826	0.223978	0.37426	0.708211	0.999225	REST
69.3773	0.105109	0.281156	0.373846	0.708519	0.999225	CCNL2
288.443	0.0744223	0.199147	0.373706	0.708623	0.999225	MGAT4A
225.356	-0.0943307	0.252468	-0.373634	0.708677	0.999225	CPQ
16.1145	-0.219952	0.588876	-0.373512	0.708768	0.999225	GNPNAT1
149.777	0.0880607	0.2358	0.373455	0.70881	0.999225	GPX4
21.0052	0.188863	0.505784	0.373408	0.708845	0.999225	USP31
69.6404	-0.10543	0.282458	-0.373257	0.708957	0.999225	SRSF1
25.849	0.170489	0.456893	0.373148	0.709038	0.999225	HEATR3
69.1077	-0.10158	0.272246	-0.373117	0.709061	0.999225	SMARCC2
18.9515	0.194261	0.520841	0.372976	0.709166	0.999225	SPAG16
39.2469	-0.153093	0.410684	-0.372776	0.709315	0.999225	SLC25A51
12.9489	0.236071	0.633649	0.372558	0.709478	0.999225	C1orf109
9.52648	0.266166	0.714583	0.372478	0.709537	0.999225	CEBPD
530.962	0.0635528	0.17065	0.372415	0.709584	0.999225	PTPRJ
27.0116	-0.190223	0.510926	-0.37231	0.709662	0.999225	EPN2
11.6719	-0.275467	0.740238	-0.372134	0.709793	0.999225	PROSER3
815.385	-0.0548497	0.1475	-0.371861	0.709996	0.999225	HMGB1
50.2091	0.124081	0.333825	0.371695	0.71012	0.999225	LSM10
17.7197	-0.212169	0.571056	-0.371537	0.710237	0.999225	COQ9
42.8389	-0.127428	0.343471	-0.371	0.710638	0.999225	ZFYVE26
175.756	0.079902	0.215402	0.370943	0.71068	0.999225	CERT1
206.232	-0.0734577	0.198156	-0.370706	0.710857	0.999225	SEPTIN2
15.7093	0.250499	0.675758	0.370693	0.710866	0.999225	POT1-AS1
197.352	-0.0708097	0.191074	-0.370588	0.710944	0.999225	HECTD4
106.972	0.0980913	0.264714	0.370556	0.710968	0.999225	FIS1
138.308	0.07993	0.215706	0.370551	0.710972	0.999225	ATP5PO
20.83	0.201421	0.543654	0.370495	0.711014	0.999225	AL137779.2
16.5419	-0.218231	0.589153	-0.370415	0.711073	0.999225	POLA2
48.3741	0.127563	0.344385	0.370409	0.711078	0.999225	RAB11FIP2
7.19231	0.312453	0.843618	0.370373	0.711105	0.999225	RTP4
116.603	0.0946145	0.255484	0.370334	0.711133	0.999225	GTF2F2
23.113	-0.185279	0.500816	-0.369955	0.711416	0.999225	AL157392.3
253.188	-0.0691894	0.187104	-0.369792	0.711538	0.999225	PPP6R2
66.0926	-0.12274	0.33206	-0.369632	0.711657	0.999225	TSNAX
360.186	0.0613068	0.166065	0.369174	0.711998	0.999225	EHMT1
34.1925	-0.141543	0.383452	-0.369129	0.712031	0.999225	CASP7
36.7712	0.135659	0.367772	0.368868	0.712226	0.999225	PQBP1
70.0197	0.10239	0.277684	0.368729	0.71233	0.999225	RAB8A
12.2438	-0.238561	0.647139	-0.368639	0.712396	0.999225	C16orf70
50.4925	-0.128215	0.347953	-0.368482	0.712513	0.999225	METTL25
167.507	0.0770156	0.209293	0.36798	0.712888	0.999225	KRAS
73.9359	-0.0991031	0.269438	-0.367813	0.713012	0.999225	FKBP3
15.2938	0.217964	0.592674	0.367764	0.713049	0.999225	BDH2
60.1265	-0.121346	0.329961	-0.36776	0.713052	0.999225	RABL3
29.0518	-0.155879	0.424276	-0.367401	0.71332	0.999225	SSRP1
23.3183	0.170728	0.464708	0.367387	0.71333	0.999225	EIF2B4
139.58	-0.0864501	0.235475	-0.36713	0.713522	0.999225	SLC44A2
47.6841	0.138724	0.377929	0.367065	0.71357	0.999225	TBC1D20
19.3536	0.190022	0.518133	0.366744	0.71381	0.999225	NACC1
59.4947	0.114991	0.313676	0.366594	0.713922	0.999225	GTPBP6
9.34111	-0.274969	0.750449	-0.366406	0.714062	0.999225	LGALS9
86.9962	0.0992235	0.270816	0.366388	0.714076	0.999225	TXNRD1
18.4826	0.181727	0.496061	0.36634	0.714111	0.999225	SPPL2B
310.53	0.0663153	0.181026	0.366331	0.714118	0.999225	HNRNPD
14.9219	-0.213506	0.583166	-0.366116	0.714279	0.999225	INTS6-AS1
21.8871	0.191344	0.523501	0.365509	0.714732	0.999225	DMGDH
62.6953	0.114973	0.314622	0.365431	0.71479	0.999225	RUFY3
19.0532	-0.190274	0.520794	-0.365354	0.714847	0.999225	RRS1
12.2639	-0.229213	0.627626	-0.365206	0.714957	0.999225	ZNF140
93.0294	-0.103673	0.283914	-0.365159	0.714993	0.999225	OSTC
17.4681	0.213211	0.583939	0.365125	0.715018	0.999225	XCL1
452.077	-0.0651324	0.178418	-0.365054	0.715071	0.999225	SCAF11
33.1823	-0.147619	0.40451	-0.364932	0.715162	0.999225	AKTIP
7.65449	0.294626	0.807774	0.364738	0.715307	0.999225	MUC20
301.195	-0.0703447	0.192867	-0.364732	0.715312	0.999225	SEPTIN9
30.3543	-0.14316	0.39267	-0.36458	0.715425	0.999225	NDUFA8
38.8365	0.161241	0.442278	0.364569	0.715433	0.999225	FANCC
14.9333	-0.208148	0.571119	-0.364456	0.715517	0.999225	UBXN8
69.2687	-0.106041	0.291015	-0.364382	0.715573	0.999225	MRPS5
50.9518	-0.116598	0.320016	-0.364351	0.715596	0.999225	IDH3B
11.5464	0.244644	0.671797	0.364163	0.715736	0.999225	CLP1
154.126	0.0788231	0.21647	0.364129	0.715761	0.999225	ATP5MF
9.71034	-0.261359	0.718044	-0.363987	0.715867	0.999225	AP001462.1
20.7564	0.171403	0.471289	0.363691	0.716089	0.999225	ZNF273
9.39844	0.243955	0.6708	0.363678	0.716099	0.999225	SNHG21
20.2061	0.181341	0.498677	0.363644	0.716124	0.999225	SLC35B1
84.7408	-0.103372	0.284294	-0.363611	0.716148	0.999225	POLD4
23.2182	0.168993	0.46495	0.363466	0.716257	0.999225	MED8
93.9256	0.101416	0.279465	0.362894	0.716684	0.999225	PDAP1
80.5133	0.14256	0.393107	0.362651	0.716866	0.999225	CD300A
9.50954	0.269783	0.743953	0.362634	0.716879	0.999225	MPZL1
23.4477	-0.169816	0.468627	-0.36237	0.717075	0.999225	SPOUT1
163.906	0.0818551	0.225962	0.362251	0.717165	0.999225	RAC1
19.9807	-0.187216	0.516864	-0.362215	0.717192	0.999225	AC009690.2
67.7522	-0.122709	0.338873	-0.36211	0.71727	0.999225	PIGB
69.7383	-0.100979	0.278949	-0.361997	0.717355	0.999225	OARD1
15.1831	0.198206	0.547606	0.361951	0.717389	0.999225	PLBD2
55.9283	0.117848	0.325601	0.361941	0.717396	0.999225	RRN3
13464.7	-0.052269	0.144578	-0.361528	0.717705	0.999225	MT-ND3
183.801	-0.0881824	0.244161	-0.361165	0.717976	0.999225	DECR1
123.686	-0.0860347	0.238265	-0.361089	0.718033	0.999225	VGLL4
14.4138	-0.225734	0.625556	-0.360854	0.718209	0.999225	CALHM2
6.95851	-0.335492	0.930413	-0.360584	0.718411	0.999225	CFD
36.4543	0.138449	0.384086	0.360464	0.7185	0.999225	VKORC1
58.9864	0.133861	0.371451	0.360374	0.718568	0.999225	USP37
9.27151	-0.260434	0.722802	-0.360312	0.718614	0.999225	SARS2
39.08	-0.130075	0.361008	-0.36031	0.718615	0.999225	TBP
94.3782	-0.0904487	0.251037	-0.360301	0.718622	0.999225	RAP2B
64.5599	0.101992	0.28315	0.360204	0.718694	0.999225	LSM5
107.37	-0.086724	0.240779	-0.36018	0.718712	0.999225	REX1BD
35.4986	-0.136811	0.379929	-0.360096	0.718775	0.999225	KIAA0040
54.1188	-0.110418	0.306676	-0.360049	0.71881	0.999225	ZNF22
31.3659	0.140524	0.390309	0.360034	0.718822	0.999225	ZKSCAN8
7.46019	-0.305191	0.847673	-0.360034	0.718822	0.999225	AC091180.2
46.4795	0.122821	0.341306	0.359855	0.718956	0.999225	GNPTG
59.2103	0.12212	0.33951	0.359695	0.719075	0.999225	ADAM22
44.1483	0.119793	0.333062	0.359672	0.719093	0.999225	COPZ1
9.0345	0.256721	0.713913	0.359597	0.719148	0.999225	C5orf51
18.1714	-0.194439	0.540748	-0.359574	0.719166	0.999225	LEPR
46.3117	-0.143129	0.398101	-0.359528	0.7192	0.999225	PLEKHG1
10.0072	0.247395	0.688363	0.359396	0.719299	0.999225	SMPD1
436.531	-0.0639689	0.178029	-0.359317	0.719358	0.999225	VPS13C
46.7822	0.130606	0.36354	0.35926	0.7194	0.999225	SEC16A
115.171	0.0965349	0.268881	0.359024	0.719577	0.999225	ERAP2
354.473	0.0633541	0.176512	0.358923	0.719653	0.999225	CLASP1
10.6744	-0.241586	0.674845	-0.357988	0.720352	0.999225	ZSCAN30
93.85	0.100825	0.281688	0.357932	0.720394	0.999225	ZNF276
8.48689	0.25871	0.722872	0.357891	0.720425	0.999225	OAS3
8.56997	0.265343	0.741496	0.357849	0.720456	0.999225	REEP4
36.4511	-0.135188	0.37786	-0.357772	0.720514	0.999225	MRPS11
19.2831	-0.175055	0.489497	-0.357622	0.720626	0.999225	PIP4K2C
19.8881	0.177961	0.497699	0.357569	0.720666	0.999225	CARM1
13.3048	0.211631	0.592008	0.357481	0.720732	0.999225	ABCF2
17.0746	-0.197324	0.552598	-0.357083	0.721029	0.999225	AC007533.1
101.823	-0.0864601	0.242333	-0.356783	0.721255	0.999225	ADARB1
68.5298	-0.104165	0.292023	-0.356701	0.721316	0.999225	NMI
15.6647	-0.216766	0.607715	-0.35669	0.721324	0.999225	CCNT2-AS1
82.3146	0.0981949	0.275473	0.356459	0.721497	0.999225	EIF4E2
86.5259	-0.0999732	0.280522	-0.356383	0.721554	0.999225	GK5
64.7844	-0.100502	0.282262	-0.356061	0.721795	0.999225	TMCO4
18.591	-0.184486	0.518193	-0.356017	0.721828	0.999225	BTBD8
221.542	0.0696405	0.195637	0.355967	0.721865	0.999225	DYNC1H1
53.2443	-0.119353	0.335439	-0.35581	0.721983	0.999225	AC131571.1
141.692	-0.0901166	0.25343	-0.355588	0.722149	0.999225	SCMH1
31.7349	-0.161364	0.45383	-0.355561	0.722169	0.999225	WASHC1
163.444	-0.0890051	0.25035	-0.355523	0.722198	0.999225	VCL
52.5861	0.11355	0.31963	0.355255	0.722399	0.999225	LSM1
1336.25	-0.0475533	0.133862	-0.355241	0.722409	0.999225	SYNE2
33.8064	0.202548	0.570321	0.355148	0.722479	0.999225	CNR2
255.895	-0.0654499	0.184326	-0.355077	0.722532	0.999225	PPIG
88.8135	-0.117316	0.3304	-0.355073	0.722535	0.999225	ABHD15-AS1
9.57862	-0.243737	0.686501	-0.355042	0.722558	0.999225	FBXL8
88.2077	-0.11011	0.31014	-0.355035	0.722563	0.999225	TESPA1
15.3265	0.196409	0.55355	0.354816	0.722727	0.999225	ALG3
40.1196	0.12549	0.354118	0.354373	0.723059	0.999225	NCOA4
14.4708	-0.20212	0.570505	-0.354282	0.723127	0.999225	DCBLD1
269.106	-0.205002	0.578842	-0.35416	0.723219	0.999225	TAFA1
16.9665	0.179468	0.507122	0.353894	0.723418	0.999225	AC027644.3
199.838	-0.0827698	0.233906	-0.353859	0.723444	0.999225	ATXN7L1
18.8283	0.183489	0.518725	0.353731	0.72354	0.999225	CCNQ
41.9062	0.133299	0.37688	0.353692	0.723569	0.999225	ZNF484
17.9586	0.184164	0.520752	0.353651	0.7236	0.999225	SLC39A7
10.1515	1.23129	3.48346	0.353467	0.723739	0.999225	AC004556.3
33.2781	-0.146094	0.413376	-0.353418	0.723775	0.999225	ELMO1-AS1
12.6788	-0.228128	0.645789	-0.353255	0.723897	0.999225	STK32C
8.44604	0.274447	0.776914	0.353253	0.723899	0.999225	RBPMS
79.9619	-0.109879	0.311091	-0.353205	0.723935	0.999225	SSR1
184.208	0.0750543	0.212617	0.353003	0.724086	0.999225	TPP2
13.7036	-0.213001	0.60344	-0.352978	0.724105	0.999225	WWTR1
391.09	-0.0603865	0.17111	-0.352911	0.724155	0.999225	ADD3
359.579	0.0565345	0.160236	0.35282	0.724224	0.999225	STX8
29.7376	0.142982	0.405555	0.35256	0.724418	0.999225	ATP6V0E2
184	0.0678672	0.192794	0.352019	0.724824	0.999225	UBE2V1
123.184	0.0853893	0.242629	0.351933	0.724888	0.999225	NDUFA12
9.63136	-0.264556	0.751757	-0.351917	0.724901	0.999225	AC004817.5
7.81056	-0.294345	0.836905	-0.351707	0.725058	0.999225	AC005786.3
80.4869	0.100739	0.28655	0.351559	0.725169	0.999225	CTR9
7.55937	-0.329926	0.938788	-0.351438	0.725259	0.999225	AC009226.1
28.1704	-0.1535	0.437184	-0.35111	0.725506	0.999225	AC027018.1
87.8998	-0.096815	0.275775	-0.351065	0.72554	0.999225	PHF1
23.0794	-0.179668	0.511786	-0.351061	0.725542	0.999225	SEMA6A-AS1
102.703	-0.0905215	0.257886	-0.351014	0.725578	0.999225	CCDC84
9.03611	-0.301981	0.860366	-0.350991	0.725595	0.999225	AC103703.1
140.586	0.0776691	0.221301	0.350966	0.725614	0.999225	RGS10
16.2284	-0.210542	0.599919	-0.350952	0.725625	0.999225	HIST1H4E
66.6695	-0.116074	0.330781	-0.350909	0.725656	0.999225	PAFAH1B2
27.2531	-0.147496	0.420412	-0.350837	0.725711	0.999225	PYGB
8.06329	-0.263613	0.751777	-0.350654	0.725848	0.999225	GAA
9.41238	0.24587	0.701378	0.350554	0.725923	0.999225	AL135978.2
12.6087	0.228888	0.652978	0.35053	0.725941	0.999225	ZNF439
6576.52	0.0479375	0.136788	0.350452	0.726	0.999225	RPL10
18.7773	0.18694	0.533438	0.350444	0.726006	0.999225	DMPK
13.5169	-0.212123	0.605346	-0.350416	0.726027	0.999225	TPRA1
58.0211	-0.107094	0.305701	-0.350322	0.726097	0.999225	ENOPH1
38.9014	0.128813	0.36771	0.350312	0.726105	0.999225	SP2
118.486	-0.0860823	0.245774	-0.35025	0.726151	0.999225	GABARAPL2
15.8157	0.187616	0.535815	0.350151	0.726225	0.999225	UBALD1
85.3703	-0.0910523	0.260089	-0.350081	0.726278	0.999225	MTOR
21.9623	-0.171447	0.489861	-0.349991	0.726346	0.999225	EYS
217.614	-0.0625919	0.178864	-0.349941	0.726383	0.999225	KPNB1
1519.51	-0.0509427	0.145605	-0.349868	0.726438	0.999225	CD52
41.9493	-0.130761	0.373874	-0.349747	0.726529	0.999225	PIK3R4
52.2783	-0.111806	0.319875	-0.34953	0.726692	0.999225	PUS7L
149.633	0.0906024	0.259221	0.349518	0.7267	0.999225	DYNLL1
18.5951	-0.202739	0.580225	-0.349415	0.726777	0.999225	RBKS
319.516	0.0780502	0.223576	0.349099	0.727015	0.999225	FLNA
39.6695	0.122053	0.349755	0.348966	0.727115	0.999225	TMEM238
48.1903	0.113641	0.325684	0.34893	0.727142	0.999225	SNX5
21.1926	-0.172561	0.494582	-0.348903	0.727162	0.999225	BBS7
8.56496	-0.250649	0.718877	-0.348667	0.727339	0.999225	RAB11B-AS1
13.4581	-0.212083	0.60832	-0.348636	0.727362	0.999225	HECTD3
85.2813	0.0961678	0.275899	0.348562	0.727418	0.999225	PCYT1A
15.5449	-0.193007	0.553779	-0.348527	0.727445	0.999225	ZNF227
64.6632	-0.107651	0.308878	-0.348524	0.727447	0.999225	CASP1
9.11572	-0.25144	0.722369	-0.348078	0.727782	0.999225	ZNF23
28.4225	-0.153914	0.442564	-0.347778	0.728007	0.999225	GATC
15.8414	0.198052	0.569849	0.347552	0.728177	0.999225	GRWD1
9.75106	0.24614	0.708406	0.347456	0.728248	0.999225	NEIL2
246.378	0.0699872	0.201447	0.347422	0.728274	0.999225	NSA2
29.2466	0.140768	0.40523	0.347377	0.728308	0.999225	HGS
9.19185	-0.240746	0.69341	-0.347191	0.728448	0.999225	CENPV
125.734	-0.0792731	0.228348	-0.347159	0.728472	0.999225	TMPO
152.932	0.0856645	0.246985	0.346841	0.728711	0.999225	XBP1
7.31757	0.290209	0.836836	0.346793	0.728747	0.999225	AC008269.1
33.8809	0.128851	0.371591	0.346754	0.728776	0.999225	EIF2D
26.7743	-0.149394	0.43089	-0.34671	0.728809	0.999225	OBI1
1431.58	-0.0447489	0.129091	-0.346647	0.728857	0.999225	CELF2
30.146	-0.136561	0.394125	-0.346491	0.728973	0.999225	POP4
48.661	0.115946	0.334935	0.346174	0.729212	0.999225	CYB5R3
97.6333	0.0818754	0.236686	0.345924	0.7294	0.999225	WAS
88.8743	-0.0890993	0.257826	-0.345579	0.729659	0.999225	SNHG32
79.374	-0.102209	0.295795	-0.345539	0.729689	0.999225	NOP56
402.563	0.0708567	0.205073	0.34552	0.729704	0.999225	GLS
29.7694	-0.1415	0.409927	-0.345184	0.729956	0.999225	ZNF573
12.036	-0.259361	0.751431	-0.345156	0.729977	0.999225	KCNC1
40.7081	-0.138525	0.401899	-0.344677	0.730337	0.999225	NOTCH2NLC
17.2846	0.190497	0.552858	0.344567	0.73042	0.999225	ZBTB48
315.613	0.0627907	0.18224	0.344549	0.730434	0.999225	ACTR3
7.57455	-0.266714	0.774871	-0.344205	0.730692	0.999225	DAPK1
47.9599	-0.131082	0.381165	-0.343897	0.730924	0.999225	TMEM33
37.9527	0.135126	0.392981	0.343848	0.730961	0.999225	SIDT2
61.5979	-0.102579	0.298358	-0.343812	0.730987	0.999225	ESYT1
177.899	-0.0744263	0.216479	-0.343804	0.730994	0.999225	EVI2B
65.2927	0.102743	0.298871	0.34377	0.731019	0.999225	SIRT7
9.69676	-0.241655	0.702991	-0.343753	0.731032	0.999225	AC004918.1
11.6014	-0.211751	0.616071	-0.343712	0.731063	0.999225	TMEM69
50.4177	0.128052	0.372682	0.343595	0.731151	0.999225	MRPL19
208.929	-0.0639294	0.186093	-0.343535	0.731196	0.999225	ATP5MPL
44.6117	-0.119926	0.349128	-0.343502	0.731221	0.999225	PIGX
9.80496	-0.257725	0.750342	-0.343477	0.73124	0.999225	HOXB-AS1
1216.17	0.0445504	0.129711	0.34346	0.731252	0.999225	TNRC6B
11.7642	0.222295	0.647935	0.343082	0.731537	0.999225	TEX261
88.8697	-0.117834	0.343725	-0.342814	0.731738	0.999225	CX3CR1
81.7826	0.0878005	0.256517	0.34228	0.73214	0.999225	MFSD10
130.547	0.0758886	0.221769	0.342196	0.732203	0.999225	SDHA
21.5057	-0.177647	0.51914	-0.342195	0.732204	0.999225	STK25
38.1335	0.125563	0.36722	0.341929	0.732404	0.999225	RANBP3
35.4859	-0.124544	0.364421	-0.341759	0.732533	0.999225	TRAP1
102.642	-0.0879653	0.257427	-0.34171	0.732569	0.999225	MRPL1
265.85	0.0683821	0.20019	0.341587	0.732662	0.999225	NEDD9
216.48	-0.062464	0.182914	-0.341493	0.732732	0.999225	MDM4
22.9487	-0.156215	0.45758	-0.341394	0.732807	0.999225	MAPKAPK3
462.83	-0.0552138	0.161733	-0.341389	0.732811	0.999225	LUC7L3
60.6398	-0.102006	0.298841	-0.341337	0.73285	0.999225	HNRNPUL2
19.0816	0.173459	0.508276	0.341269	0.732901	0.999225	COMTD1
20.1641	0.170518	0.499764	0.341197	0.732956	0.999225	UBL4A
91.7248	-0.0878527	0.257493	-0.341185	0.732964	0.999225	SMIM7
414.551	-0.0576879	0.169092	-0.341164	0.73298	0.999225	PCM1
23.9748	-0.161903	0.474628	-0.341115	0.733017	0.999225	MED9
92.0937	0.100254	0.294087	0.3409	0.733179	0.999225	RBM23
164.63	0.0752477	0.221132	0.340285	0.733642	0.999225	C9orf16
7.86861	0.271886	0.799597	0.340029	0.733835	0.999225	RNF139-AS1
13.5614	-0.23638	0.69536	-0.339939	0.733903	0.999225	LINC00467
35.5687	0.134134	0.394793	0.339757	0.73404	0.999225	ATP6V1C1
40.9774	0.117977	0.347283	0.339716	0.734071	0.999225	TRIM52
265.655	0.067707	0.199431	0.339501	0.734232	0.999225	TRPM7
7.53656	-0.292876	0.862853	-0.339428	0.734288	0.999225	RBBP8
28.5182	0.159537	0.470074	0.339386	0.734319	0.999225	MTRR
8.46282	0.245922	0.724617	0.339382	0.734322	0.999225	C14orf28
12.4593	-0.274593	0.809477	-0.339223	0.734442	0.999225	CCSER1
8.98216	-0.237583	0.700409	-0.339206	0.734454	0.999225	PAXBP1-AS1
140.453	-0.0963489	0.284146	-0.339082	0.734548	0.999225	AC010894.3
16.8261	0.181095	0.534113	0.339057	0.734567	0.999225	ASB16-AS1
33.3743	-0.13769	0.406277	-0.338906	0.73468	0.999225	NQO2
123.606	-0.079925	0.235838	-0.338898	0.734687	0.999225	TTC1
42.2044	-0.123921	0.365867	-0.338705	0.734832	0.999225	CEP83
55.913	-0.103637	0.30598	-0.338704	0.734833	0.999225	SNAP23
27.4526	-0.153994	0.454772	-0.338617	0.734898	0.999225	TNPO2
16.5242	0.179335	0.529812	0.338488	0.734996	0.999225	SHMT1
43.7097	-0.117445	0.347006	-0.338451	0.735023	0.999225	UFSP2
35.3317	0.13078	0.386795	0.338112	0.735279	0.999225	KCTD9
84.7525	0.0966186	0.28585	0.338005	0.735359	0.999225	SARS
139.128	-0.0857899	0.253858	-0.337944	0.735405	0.999225	POLR2J3
836.131	0.051589	0.152684	0.337881	0.735453	0.999225	FAM49B
251.376	-0.0669466	0.198144	-0.337868	0.735463	0.999225	CWF19L2
18.6225	0.179656	0.531859	0.337788	0.735523	0.999225	POLR1E
23.5016	0.157118	0.465241	0.337713	0.73558	0.999225	SURF6
73.9224	0.10279	0.304469	0.337604	0.735662	0.999225	NPTN
78.4329	-0.0919519	0.272521	-0.337413	0.735806	0.999225	IRAK4
19.5526	-0.164624	0.487931	-0.337393	0.735821	0.999225	WDR5
48.7952	0.126028	0.373585	0.337348	0.735855	0.999225	EXOSC9
316.897	0.0760395	0.225503	0.3372	0.735966	0.999225	PPM1B
68.9655	-0.103132	0.305894	-0.337151	0.736003	0.999225	IMP3
43.2638	0.113713	0.337437	0.336989	0.736125	0.999225	STARD3
41.3054	0.117094	0.347713	0.336754	0.736302	0.999225	CTNNBIP1
46.5034	0.14643	0.434953	0.336657	0.736376	0.999225	SPAG1
48.386	0.109417	0.325011	0.336656	0.736377	0.999225	RABEP2
97.0818	-0.104806	0.311384	-0.336581	0.736433	0.999225	ZDHHC17
178.878	-0.0674661	0.200463	-0.336552	0.736455	0.999225	RAN
7.42171	-0.274486	0.815778	-0.336471	0.736516	0.999225	MICA
50.2057	-0.108448	0.322436	-0.336339	0.736616	0.999225	NCBP2
14.7429	0.187803	0.558406	0.33632	0.73663	0.999225	PINK1
92.1938	0.117602	0.349831	0.336167	0.736745	0.999225	MOB3A
170.025	-0.070257	0.209057	-0.336066	0.736821	0.999225	ZBTB44
71.8398	-0.125761	0.374231	-0.336051	0.736833	0.999225	PIM1
81.2111	0.10692	0.318193	0.336022	0.736854	0.999225	PTGER2
176.949	-0.077825	0.231637	-0.335979	0.736887	0.999225	PRPF8
100.083	-0.0848421	0.252912	-0.335461	0.737277	0.999225	GTF2E2
41.9495	-0.11362	0.339103	-0.335062	0.737578	0.999225	IKBKE
61.0366	0.108972	0.325665	0.334612	0.737917	0.999225	NDRG1
18.6494	0.194169	0.580404	0.334541	0.737972	0.999225	ABHD10
60.448	-0.104466	0.312884	-0.333881	0.738469	0.999225	IARS2
12.1497	0.235762	0.70614	0.333874	0.738475	0.999225	WWC2
65.2759	0.108015	0.323541	0.333851	0.738492	0.999225	NBR1
18.1975	-0.178873	0.536126	-0.333639	0.738652	0.999225	AC015923.1
57.1233	0.104054	0.311949	0.333562	0.73871	0.999225	EIF6
12.4949	-0.214709	0.643904	-0.33345	0.738795	0.999225	TM9SF1
143.24	-0.0763834	0.229071	-0.333449	0.738795	0.999225	CUTA
33.4845	-0.135863	0.40758	-0.33334	0.738878	0.999225	AKR7A2
24.3061	0.147995	0.444867	0.332673	0.739381	0.999225	INTS13
36.5283	-0.125837	0.378277	-0.332657	0.739393	0.999225	SLC25A46
18.664	-0.194511	0.584893	-0.332559	0.739468	0.999225	CDKN2B-AS1
20.5585	-0.159439	0.479491	-0.332517	0.739499	0.999225	ACTR5
33.6996	0.131609	0.395825	0.332494	0.739516	0.999225	MAP3K13
203.075	0.0716126	0.215423	0.332428	0.739566	0.999225	ATP10A
345.685	0.0583413	0.175508	0.332415	0.739576	0.999225	RNF149
276.603	-0.0662909	0.199605	-0.33211	0.739806	0.999225	CELF1
83.4018	-0.0974307	0.293417	-0.332056	0.739847	0.999225	TRIM37
50.6556	-0.108337	0.326297	-0.33202	0.739874	0.999225	EXOSC10
20.4541	0.203997	0.614539	0.331952	0.739925	0.999225	DIPK2A
599.943	0.0489895	0.147821	0.331411	0.740334	0.999225	USP15
39.0019	-0.132974	0.40154	-0.331161	0.740523	0.999225	PANK3
138.548	-0.0736708	0.222542	-0.331041	0.740613	0.999225	MAP3K3
12.334	-0.254894	0.770038	-0.331014	0.740634	0.999225	ITGB1-DT
18.9818	0.179987	0.544236	0.330715	0.740859	0.999225	PCYOX1
11.1286	0.223527	0.676339	0.330496	0.741026	0.999225	AC008764.8
34.0573	-0.139023	0.420841	-0.330347	0.741138	0.999225	EBAG9
129.276	-0.0722245	0.218637	-0.33034	0.741143	0.999225	VPS51
55.1784	-0.107923	0.326756	-0.330288	0.741183	0.999225	SMAD5
333.179	-0.0561932	0.170385	-0.329802	0.74155	0.999225	ARL6IP5
172.485	-0.0717376	0.21754	-0.329768	0.741575	0.999225	NDUFB11
227.479	-0.059702	0.181085	-0.32969	0.741634	0.999225	DTNB
11.3897	-0.227746	0.690935	-0.32962	0.741687	0.999225	ZSCAN12
33.4619	0.12502	0.379695	0.329265	0.741955	0.999225	DUSP12
8.64236	0.264087	0.80221	0.329199	0.742005	0.999225	LINC02680
41.421	-0.150776	0.458058	-0.329164	0.742032	0.999225	PLEKHF1
7.46949	-0.283822	0.86263	-0.329019	0.742141	0.999225	TNFAIP8L2
16.4602	-0.196506	0.597421	-0.328923	0.742214	0.999225	ZBTB14
122.826	-0.0745567	0.226776	-0.328768	0.742331	0.999225	VPS36
19.552	0.167721	0.510512	0.328534	0.742508	0.999225	KLHL11
18.8914	0.292219	0.890757	0.328057	0.742869	0.999225	AC104041.1
54.2701	-0.120025	0.366011	-0.327929	0.742966	0.999225	ADRM1
116.204	0.0790479	0.24113	0.327823	0.743046	0.999225	SRP72
23.2591	-0.156239	0.476714	-0.327742	0.743107	0.999225	MSANTD3
70.3842	0.0956799	0.291979	0.327695	0.743142	0.999225	ARCN1
112.696	0.0783903	0.239271	0.327622	0.743198	0.999225	ATP5F1C
331.615	-0.0547413	0.167193	-0.327413	0.743355	0.999225	XRCC5
42.6381	0.139364	0.425672	0.327398	0.743367	0.999225	CAPN15
2746.37	-0.0431347	0.131773	-0.327342	0.743409	0.999225	RPL35A
14.4066	-0.222674	0.680264	-0.327335	0.743414	0.999225	TRIM34
73.6917	-0.135123	0.4128	-0.327333	0.743416	0.999225	HIST1H2AC
32.9138	-0.135491	0.414038	-0.327243	0.743484	0.999225	ACTR1B
11.9279	-0.20546	0.62805	-0.327139	0.743563	0.999225	ALDH5A1
32.4238	-0.12725	0.389015	-0.327109	0.743586	0.999225	DTWD1
63.718	0.0952649	0.291367	0.326959	0.743699	0.999225	STMP1
77.4132	0.091729	0.280557	0.326954	0.743703	0.999225	PARVG
34.1614	-0.130672	0.39985	-0.326803	0.743817	0.999225	PIGH
24.1983	0.169198	0.51806	0.3266	0.743971	0.999225	SLC4A5
31.3514	-0.137629	0.421799	-0.326291	0.744204	0.999225	DFFA
29.1286	0.131369	0.402756	0.326176	0.744291	0.999225	METTL3
7.20249	-0.260555	0.799248	-0.326	0.744424	0.999225	MED22
21.1342	-0.15061	0.46229	-0.325792	0.744582	0.999225	MOCS2
184.39	0.0728653	0.223734	0.325678	0.744668	0.999225	PSMB1
37.1698	-0.119859	0.368169	-0.325554	0.744762	0.999225	DGCR6L
61.0387	-0.0984042	0.302347	-0.325468	0.744827	0.999225	ZNF43
15.717	-0.192199	0.591117	-0.325145	0.745071	0.999225	KCTD2
15.6238	0.183993	0.566182	0.324972	0.745202	0.999225	C13orf46
21.9203	0.148275	0.456735	0.32464	0.745453	0.999225	BORCS6
10.7579	-0.216329	0.666416	-0.324616	0.745472	0.999225	NUDT13
55.7604	0.0991504	0.30545	0.324604	0.745481	0.999225	NDUFA7
42.2251	0.113969	0.351164	0.324547	0.745524	0.999225	PTDSS1
35.4564	0.118112	0.363951	0.324528	0.745538	0.999225	CHCHD1
15.8637	0.209497	0.645902	0.324348	0.745674	0.999225	SPATA6L
182.267	0.066087	0.203825	0.324235	0.74576	0.999225	NDUFV2
9.95003	0.219503	0.677168	0.324149	0.745825	0.999225	IRF2BP1
69.393	0.106026	0.327243	0.323998	0.745939	0.999225	AKAP17A
26.089	0.168515	0.520364	0.323841	0.746058	0.999225	ZC3H12D
7.81921	0.259076	0.800464	0.323657	0.746197	0.999225	BPHL
71.4216	-0.099095	0.306216	-0.323611	0.746232	0.999225	C7orf50
11.0653	-0.215017	0.664682	-0.323489	0.746325	0.999225	SPSB2
52.656	-0.105948	0.32754	-0.323466	0.746343	0.999225	GMEB2
9.41396	0.220988	0.683781	0.323185	0.746555	0.999225	FANCB
50.818	0.119692	0.370601	0.322968	0.746719	0.999225	PIK3CG
70.9833	0.0936876	0.290393	0.322623	0.74698	0.999225	HSPA4
32.0195	0.143517	0.445187	0.322375	0.747169	0.999225	FOXRED1
8.5341	-0.235241	0.729929	-0.322279	0.747241	0.999225	AVIL
9.86992	0.240775	0.747597	0.322065	0.747403	0.999225	P2RX5
27.2296	-0.155242	0.482126	-0.321995	0.747457	0.999225	POMZP3
30.4471	0.145673	0.452575	0.321877	0.747546	0.999225	IFT52
7.90321	0.242875	0.7551	0.321647	0.74772	0.999225	AC242842.1
9.97484	0.210512	0.654555	0.321612	0.747747	0.999225	AL136115.2
7.69497	-0.275737	0.857629	-0.32151	0.747824	0.999225	ZNF561-AS1
65.4678	-0.0918648	0.285744	-0.321494	0.747836	0.999225	NDUFS8
54.551	0.105704	0.328812	0.321474	0.747851	0.999225	NUDT21
25.4105	-0.150865	0.46956	-0.32129	0.747991	0.999225	MT1F
34.356	-0.121079	0.37694	-0.321216	0.748047	0.999225	RAB1B
48.7491	0.10295	0.320552	0.321164	0.748086	0.999225	EXOC7
13.1084	-0.18551	0.577833	-0.321044	0.748177	0.999225	PGAP3
107.405	0.0982795	0.306422	0.320733	0.748413	0.999225	CLYBL
1071.79	-0.0600826	0.187382	-0.320642	0.748482	0.999225	RORA
96.0022	-0.0883829	0.275771	-0.320494	0.748594	0.999225	HMGN4
21.781	-0.156263	0.487576	-0.32049	0.748597	0.999225	C12orf76
73.7544	-0.104204	0.325149	-0.32048	0.748604	0.999225	ISG15
33.3826	-0.132927	0.414885	-0.320394	0.74867	0.999225	METTL6
204.295	-0.0731747	0.228461	-0.320294	0.748746	0.999225	HUWE1
22.6943	0.145827	0.455538	0.32012	0.748877	0.999225	RBAK
80.4487	0.0940904	0.293959	0.32008	0.748908	0.999225	FMR1
17.6235	-0.197513	0.617195	-0.320017	0.748956	0.999225	RAVER2
41.0504	-0.111779	0.349451	-0.31987	0.749067	0.999225	SLC4A1AP
33.853	0.136078	0.425518	0.319794	0.749125	0.999225	DIRC3
22.7083	0.153782	0.480949	0.319748	0.74916	0.999225	ZNF525
144.754	-0.0701847	0.21957	-0.319646	0.749236	0.999225	MGST3
8.8963	-0.244496	0.764967	-0.319617	0.749259	0.999225	ADCK1
7.75457	0.251066	0.786433	0.319247	0.749539	0.999225	DNAI2
136.056	-0.0734723	0.230201	-0.319165	0.749601	0.999225	LINC00486
17.4962	0.171214	0.536539	0.319108	0.749645	0.999225	MORC4
118.178	-0.072976	0.228693	-0.3191	0.749651	0.999225	CSNK2A1
2242.36	0.046936	0.147094	0.319088	0.74966	0.999225	RABGAP1L
35.7578	-0.123451	0.387367	-0.318692	0.74996	0.999225	ZNF701
31.5389	0.125163	0.392903	0.318559	0.750061	0.999225	ATMIN
17.1431	0.174479	0.547838	0.318487	0.750116	0.999225	AC021752.1
119.65	-0.0758621	0.238217	-0.318458	0.750137	0.999225	MANBA
9.71442	0.219954	0.690723	0.318441	0.750151	0.999225	CTSH
32.1828	0.122819	0.385745	0.318395	0.750185	0.999225	WDR46
37.0999	-0.130136	0.408778	-0.318355	0.750216	0.999225	HSDL2
353.989	0.0538606	0.169413	0.317924	0.750542	0.999225	HNRNPA3
8.76988	-0.244679	0.770113	-0.317718	0.750699	0.999225	TRIB3
10.5529	0.208369	0.655946	0.317661	0.750742	0.999225	OSER1-DT
39.3866	0.125503	0.395162	0.317598	0.75079	0.999225	SLC6A6
7.09531	0.245268	0.772534	0.317485	0.750876	0.999225	AC008982.2
81.8234	0.0878349	0.2767	0.317437	0.750912	0.999225	VAMP5
30.2519	-0.148832	0.468969	-0.317361	0.75097	0.999225	AC008555.4
24.3619	-0.136308	0.429754	-0.317176	0.75111	0.999225	ARHGAP19
105.152	0.0819684	0.258444	0.317161	0.751121	0.999225	ZNF655
20.0124	0.161536	0.509955	0.316765	0.751422	0.999225	TARS2
28.9501	-0.12811	0.404433	-0.316764	0.751423	0.999225	ZC3HC1
11.5335	-0.212029	0.670071	-0.316427	0.751678	0.999225	GEMIN7
107.049	0.0755184	0.238664	0.316422	0.751682	0.999225	PNRC2
48.2696	0.119306	0.377191	0.316301	0.751774	0.999225	FAM200B
48.7857	-0.107787	0.340831	-0.316248	0.751814	0.999225	MR1
68.7706	-0.103401	0.327029	-0.316183	0.751864	0.999225	MRPL3
126.493	0.083678	0.264707	0.316115	0.751915	0.999225	WDFY1
15.5336	0.176634	0.558783	0.316106	0.751922	0.999225	BAIAP2L1
7.04694	0.25982	0.82197	0.316094	0.751931	0.999225	ZNF574
62.3675	-0.099768	0.315857	-0.315864	0.752106	0.999225	GLOD4
34.8758	0.120711	0.382459	0.315618	0.752292	0.999225	PAFAH2
16163.5	-0.0471491	0.149601	-0.315166	0.752636	0.999225	MT-CO1
224.065	0.0618984	0.196417	0.315137	0.752657	0.999225	TMEM59
111.464	-0.0749701	0.238043	-0.314943	0.752805	0.999225	STX16
22.4102	0.14239	0.452207	0.314878	0.752854	0.999225	ZNF333
167.932	0.0765486	0.243383	0.314519	0.753127	0.999225	FAM117B
43.951	0.117745	0.374493	0.314411	0.753209	0.999225	ADIPOR1
69.1452	-0.0937564	0.298217	-0.31439	0.753225	0.999225	HACL1
106.234	-0.0774569	0.246516	-0.314207	0.753364	0.999225	DAP3
521.639	0.0481161	0.153198	0.314077	0.753463	0.999225	CD3E
31.2689	-0.145111	0.462168	-0.313979	0.753537	0.999225	PRAG1
35.8384	-0.129083	0.41128	-0.313856	0.75363	0.999225	METTL17
11.0327	-0.199282	0.635459	-0.313602	0.753823	0.999225	AC027279.1
45.0126	-0.109676	0.349826	-0.313517	0.753888	0.999225	ZNF146
106.489	0.0758379	0.241932	0.313468	0.753925	0.999225	PSMD1
32.7939	-0.122586	0.391158	-0.313394	0.753982	0.999225	WIPI1
287.978	0.107273	0.342333	0.313358	0.754008	0.999225	SNHG5
454.59	0.0506617	0.16169	0.313327	0.754032	0.999225	GPATCH8
12.9	0.276204	0.88173	0.313252	0.754089	0.999225	SYK
13.2174	-0.199657	0.638273	-0.312808	0.754427	0.999225	GID4
48.6865	-0.105987	0.339033	-0.312615	0.754573	0.999225	PPIE
78.9384	0.101234	0.323845	0.312599	0.754585	0.999225	MAPK6
57.7848	0.0980715	0.313767	0.312561	0.754614	0.999225	CYB561D2
13.1188	-0.19202	0.614722	-0.31237	0.75476	0.999225	HIST4H4
13.1113	-0.195161	0.6248	-0.312357	0.754769	0.999225	Z99127.4
22.493	0.15677	0.502277	0.312119	0.75495	0.999225	PLXND1
42.9097	0.1081	0.346375	0.31209	0.754972	0.999225	IDH3G
34.9302	-0.118649	0.380269	-0.312013	0.75503	0.999225	ZNF362
43.3723	0.102991	0.330199	0.311907	0.755111	0.999225	UQCRC1
7.46653	-0.237535	0.762415	-0.311556	0.755378	0.999225	MAMLD1
31.1867	0.124266	0.39886	0.311553	0.75538	0.999225	ECSIT
80.7684	-0.0950775	0.305306	-0.311417	0.755484	0.999225	SRRT
16.1548	-0.168099	0.540283	-0.311132	0.7557	0.999225	BRI3BP
18.5019	0.153489	0.49339	0.31109	0.755732	0.999225	HSD17B7
2154.52	0.0408228	0.131235	0.311067	0.755749	0.999225	RPL38
53.2347	-0.102578	0.329783	-0.311046	0.755766	0.999225	PNPT1
123.765	-0.0710117	0.228343	-0.310988	0.75581	0.999225	NCOA6
119.696	0.085998	0.276637	0.310869	0.7559	0.999225	SOD2
14.2273	-0.177765	0.571953	-0.310804	0.75595	0.999225	PLOD3
16.2998	-0.200392	0.644877	-0.310745	0.755994	0.999225	IFT27
7.0428	0.273545	0.880565	0.310647	0.756069	0.999225	AC027020.2
8.88847	-0.272344	0.877566	-0.31034	0.756302	0.999225	AC023421.2
9.19155	0.226513	0.730092	0.310253	0.756369	0.999225	UGDH
599.89	0.0556184	0.179278	0.310236	0.756382	0.999225	PPP3CC
10.2843	-0.234413	0.755957	-0.310087	0.756495	0.999225	MTRNR2L8
88.0127	-0.0830642	0.267881	-0.310079	0.756501	0.999225	LIN52
21.7954	0.144612	0.466435	0.310037	0.756533	0.999225	C1S
18.18	0.154683	0.499247	0.309831	0.756689	0.999225	ATXN1L
64.5616	0.0949662	0.306708	0.309631	0.756842	0.999225	LSM4
56.3499	0.10155	0.327981	0.309621	0.756849	0.999225	DESI2
26.5626	-0.136261	0.440325	-0.309456	0.756974	0.999225	SMIM20
580.202	0.0486012	0.157079	0.309405	0.757013	0.999225	COX7C
151.998	-0.0660149	0.213499	-0.309205	0.757166	0.999225	DNAJC7
114.828	-0.0728036	0.235501	-0.309144	0.757212	0.999225	CCDC69
53.3972	-0.106872	0.345802	-0.309056	0.757279	0.999225	PSD4
20.2711	0.151825	0.491288	0.309035	0.757295	0.999225	PDZD4
7.04907	-0.259396	0.839683	-0.308921	0.757381	0.999225	WEE2-AS1
8.61668	0.25384	0.821821	0.308875	0.757416	0.999225	LRRCC1
64.5465	-0.100888	0.326647	-0.308859	0.757429	0.999225	ZNF700
7.9625	0.261964	0.848267	0.308822	0.757457	0.999225	RNASEH1-AS1
7.23173	0.261737	0.848472	0.30848	0.757717	0.999225	GLA
17.3625	-0.158348	0.513341	-0.308465	0.757728	0.999225	CEP57L1
18.8436	0.164588	0.533633	0.308429	0.757756	0.999225	PPP2R5D
328.594	0.0591857	0.191955	0.308331	0.75783	0.999225	MON2
252.225	0.0554759	0.180038	0.308134	0.75798	0.999225	UBE2B
26.6265	-0.139102	0.451487	-0.308097	0.758008	0.999225	ZNF688
20.1925	-0.153353	0.497747	-0.308095	0.75801	0.999225	RRAGC
7.70296	0.244552	0.793906	0.308037	0.758054	0.999225	ZBTB22
23.4743	-0.140019	0.45463	-0.307984	0.758095	0.999225	CAPS2
8.07544	0.258759	0.840295	0.307939	0.758129	0.999225	ZFYVE19
53.7826	0.0986207	0.320317	0.307885	0.75817	0.999225	CISD3
14.5941	0.197437	0.641477	0.307785	0.758246	0.999225	PPP2R5B
8.21987	-0.225478	0.733017	-0.307602	0.758385	0.999225	TLN2
135.441	-0.0767557	0.249677	-0.30742	0.758524	0.999225	CMSS1
14.3421	-0.192903	0.627706	-0.307314	0.758604	0.999225	PARPBP
9.88529	0.206195	0.671221	0.307194	0.758696	0.999225	AL080276.2
100.973	-0.0773052	0.25176	-0.307059	0.758798	0.999225	M6PR
32.7074	0.124711	0.406169	0.307042	0.758812	0.999225	ZNF195
55.6578	-0.108533	0.353724	-0.306828	0.758974	0.999225	AP3M1
8.78429	0.214375	0.698687	0.306826	0.758976	0.999225	SUV39H2
60.2428	-0.101742	0.331613	-0.30681	0.758988	0.999225	PREPL
13.1688	-0.199415	0.650103	-0.306743	0.759039	0.999225	GALNT12
37.77	-0.121509	0.396153	-0.306722	0.759055	0.999225	TRAPPC3
16.6294	0.164569	0.536881	0.306528	0.759203	0.999225	POU6F1
143.229	0.0776322	0.253321	0.306458	0.759256	0.999225	HIST1H1E
34.7717	0.123574	0.403346	0.306372	0.759321	0.999225	LYZ
61.6881	0.098559	0.321724	0.306346	0.759341	0.999225	ALOX12-AS1
173.921	0.0673271	0.219893	0.306182	0.759466	0.999225	SPTAN1
163.348	0.0686228	0.224676	0.30543	0.760038	0.999225	KIF5B
35.4516	0.111853	0.366224	0.305423	0.760044	0.999225	MRPL55
12.1115	0.197458	0.646634	0.305363	0.76009	0.999225	WDR88
15.556	-0.182289	0.597691	-0.30499	0.760374	0.999225	SPDYE1
26.2003	0.136914	0.44896	0.304959	0.760397	0.999225	CNDP2
9.2744	-0.258961	0.84924	-0.304933	0.760417	0.999225	BTLA
20.9722	0.175277	0.57513	0.30476	0.760549	0.999225	UCK2
64.307	0.0943236	0.309557	0.304705	0.760591	0.999225	ALG5
34.337	0.145072	0.476133	0.304687	0.760605	0.999225	EEF2K
101.789	0.0753304	0.247255	0.304668	0.760619	0.999225	RSL1D1
44.1749	0.105355	0.346006	0.304489	0.760755	0.999225	MED29
18.0258	-0.15417	0.506633	-0.304304	0.760897	0.999225	SYNGR2
89.2406	0.0941538	0.309622	0.304093	0.761057	0.999225	PRPF3
11.8246	0.215884	0.710097	0.304021	0.761112	0.999225	SOCS2
16.712	0.185736	0.611314	0.303831	0.761257	0.999225	Z97192.3
8.57892	0.226993	0.747288	0.303756	0.761314	0.999225	SRF
31.6201	-0.124457	0.409784	-0.303714	0.761346	0.999225	AGBL3
10.0677	-0.202053	0.665433	-0.303642	0.761401	0.999225	MORN1
46.297	-0.106927	0.352399	-0.303426	0.761565	0.999225	NPIPB4
10.9147	-0.197201	0.649928	-0.30342	0.761569	0.999225	HCG27
243.36	0.0532251	0.17542	0.303416	0.761573	0.999225	GPSM3
1076.49	0.0421397	0.139021	0.303118	0.7618	0.999225	ANKRD12
36.1199	-0.112547	0.371776	-0.302727	0.762098	0.999225	COQ8A
562.942	0.0464368	0.153437	0.302644	0.762161	0.999225	VAV3
23.7747	-0.152329	0.503369	-0.30262	0.76218	0.999225	TAB1
8.11388	-0.224036	0.740573	-0.302517	0.762258	0.999225	PCSK1N
9.75647	0.209326	0.69217	0.30242	0.762332	0.999225	FCN1
19.7068	0.144864	0.479055	0.302394	0.762352	0.999225	NCAPH2
70.9059	0.0952119	0.314954	0.302304	0.76242	0.999225	AHI1
37.1028	0.124084	0.410608	0.302195	0.762504	0.999225	G6PD
96.6328	-0.0790386	0.261616	-0.302117	0.762563	0.999225	LYPLA1
57.7171	0.0950138	0.314681	0.301937	0.7627	0.999225	RPA1
21.9004	-0.14207	0.47056	-0.301917	0.762715	0.999225	TMEM199
53.2941	-0.104006	0.344695	-0.301734	0.762855	0.999225	AC068724.3
9.22933	0.218844	0.725632	0.301591	0.762964	0.999225	PARD6A
174.663	0.0717155	0.237829	0.301542	0.763001	0.999225	MIR4435-2HG
17.841	-0.172429	0.571981	-0.30146	0.763064	0.999225	SPATA7
47.4069	-0.121398	0.402904	-0.301308	0.76318	0.999225	AL139022.1
56.3458	0.0957574	0.317901	0.301217	0.763249	0.999225	NDUFS7
9.5896	-0.202104	0.670985	-0.301205	0.763258	0.999225	HIST1H2BE
31.6578	0.120852	0.401292	0.301159	0.763293	0.999225	RAB11B
14.7628	0.173917	0.577551	0.301129	0.763316	0.999225	ZNF778
66.3278	0.0885875	0.294226	0.301087	0.763348	0.999225	PIN1
117.981	0.0681224	0.226476	0.300792	0.763573	0.999225	VPS28
59.6888	-0.117377	0.390245	-0.300779	0.763583	0.999225	ACAA2
181.216	-0.0758814	0.252378	-0.300665	0.76367	0.999225	UCP2
20.7818	0.16086	0.535214	0.300552	0.763756	0.999225	KCNQ1OT1
270.841	0.0539842	0.179719	0.30038	0.763887	0.999225	C11orf58
29.775	0.136121	0.453186	0.300365	0.763899	0.999225	MCM6
45.9602	0.138394	0.460753	0.300365	0.763899	0.999225	ARHGAP8
140.254	0.0672963	0.224084	0.300317	0.763935	0.999225	MVB12B
156.014	-0.0689579	0.229641	-0.300285	0.76396	0.999225	ATE1
47.94	-0.103076	0.343364	-0.300194	0.764029	0.999225	NUP205
35.2293	-0.109428	0.364707	-0.300043	0.764144	0.999225	RNF8
19.251	-0.145959	0.48659	-0.299964	0.764205	0.999225	GNPDA2
34.7719	0.129892	0.433103	0.29991	0.764246	0.999225	FAM13A
110.489	0.0699171	0.233212	0.299801	0.764329	0.999225	EIF4E
23.9702	-0.15979	0.533106	-0.299734	0.76438	0.999225	CATSPER2
8.19367	0.226587	0.755967	0.299732	0.764382	0.999225	AC092535.4
15.0184	0.199319	0.665114	0.299677	0.764424	0.999225	DMXL2
258.117	0.0614999	0.205261	0.299619	0.764468	0.999225	YTHDC1
12.5016	0.177605	0.592812	0.299597	0.764484	0.999225	ATP13A1
60.4464	-0.0897425	0.299584	-0.299557	0.764515	0.999225	MFNG
92.9559	-0.0820211	0.274108	-0.299229	0.764765	0.999225	ITGB1BP1
19.6417	0.156376	0.522604	0.299224	0.764769	0.999225	MTHFD1L
90.5962	-0.0938136	0.313758	-0.298999	0.764941	0.999225	NPAT
28.137	-0.127513	0.42654	-0.298947	0.76498	0.999225	APH1B
126.316	0.0652199	0.218178	0.298929	0.764994	0.999225	ARL6IP1
151.128	-0.0744807	0.249294	-0.298766	0.765118	0.999225	CHST12
54.5799	-0.0922517	0.308808	-0.298734	0.765143	0.999225	NDUFV3
89.3467	-0.0782224	0.261955	-0.29861	0.765237	0.999225	BCL7C
11.4337	0.200313	0.671234	0.298425	0.765379	0.999225	RRAS
45.5845	0.107202	0.359436	0.298251	0.765512	0.999225	GBP1
7.81178	-0.221779	0.744157	-0.298026	0.765683	0.999225	ALKBH6
7.02112	0.27045	0.908314	0.297749	0.765894	0.999225	C9orf153
67.9835	-0.0938955	0.315462	-0.297645	0.765974	0.999225	ARNT
7	-0.244001	0.819828	-0.297625	0.765989	0.999225	CLCC1
125.838	0.0819974	0.275549	0.297579	0.766025	0.999225	ABR
412.777	0.0532566	0.179003	0.297518	0.766071	0.999225	JAZF1
158.723	0.065139	0.218971	0.297478	0.766101	0.999225	HMGN3
50.9444	0.108462	0.364842	0.297284	0.76625	0.999225	CDC37L1
15.0282	-0.169633	0.570855	-0.297156	0.766347	0.999225	MRPL17
18.6067	-0.160454	0.540295	-0.296974	0.766486	0.999225	AC007098.1
26.3127	-0.137512	0.463147	-0.296909	0.766536	0.999225	GFI1
11.1513	0.191728	0.645826	0.296873	0.766563	0.999225	BIVM
23.6618	-0.146527	0.493894	-0.296678	0.766713	0.999225	TRIM27
52.5577	0.0998053	0.336549	0.296555	0.766806	0.999225	RPAIN
76.2369	-0.077627	0.261871	-0.296432	0.7669	0.999225	SMIM26
338.697	-0.0619624	0.209047	-0.296404	0.766921	0.999225	IFI16
31.7735	-0.126733	0.42766	-0.296339	0.766971	0.999225	CTNND1
16.5666	-0.174778	0.589865	-0.296302	0.767	0.999225	NPIPB13
9.72632	-0.206723	0.697965	-0.29618	0.767093	0.999225	AC104170.1
143.117	0.0699369	0.236198	0.296094	0.767158	0.999225	NDUFB7
26.354	0.124106	0.419178	0.29607	0.767177	0.999225	SDR39U1
8.0413	-0.222478	0.751773	-0.295937	0.767278	0.999225	KRBA2
46.701	-0.0980315	0.331387	-0.295822	0.767366	0.999225	ADAT1
39.6664	-0.117635	0.397743	-0.295757	0.767416	0.999225	TRAPPC13
9.04104	-0.216254	0.731396	-0.295673	0.76748	0.999225	ZNF583
97.8616	0.0736837	0.249239	0.295635	0.767509	0.999225	RO60
301.857	0.0498664	0.168746	0.295512	0.767603	0.999225	PCGF5
33.8976	0.126617	0.42855	0.295455	0.767646	0.999225	ZBTB49
89.3779	0.080134	0.271355	0.295311	0.767756	0.999225	MRPL57
28.83	-0.136961	0.464729	-0.294711	0.768215	0.999225	ST6GALNAC6
57.9574	-0.0900066	0.305588	-0.294536	0.768348	0.999225	LRRC58
94.01	-0.0768538	0.26095	-0.294516	0.768364	0.999225	GLMN
74.2221	0.0894165	0.303812	0.294315	0.768517	0.999225	C18orf32
86.2856	0.095518	0.324748	0.29413	0.768659	0.999225	NOP10
7.40701	-0.254066	0.864142	-0.29401	0.76875	0.999225	SYCP2
65.2284	0.0875551	0.297951	0.293857	0.768867	0.999225	FGR
12.0706	0.201765	0.686669	0.293831	0.768887	0.999225	ZSCAN21
57.7504	-0.159034	0.541443	-0.293722	0.76897	0.999225	CSGALNACT1
41.942	0.126116	0.429412	0.293696	0.768991	0.999225	GAN
10.7323	-0.191757	0.652929	-0.293687	0.768997	0.999225	TAOK2
23.2053	-0.1439	0.490193	-0.293558	0.769096	0.999225	METTL2A
151.968	-0.0687939	0.234388	-0.293504	0.769137	0.999225	LPIN2
10.2575	-0.19658	0.669832	-0.293476	0.769158	0.999225	PKN3
40.1353	-0.106802	0.364018	-0.293398	0.769218	0.999225	ATL3
10.6696	0.209642	0.714646	0.29335	0.769254	0.999225	INPP1
111.039	-0.0702727	0.23957	-0.293328	0.769271	0.999225	WDR44
42.2785	-0.109756	0.374368	-0.293177	0.769387	0.999225	RNF220
13.7077	-0.170897	0.583273	-0.292997	0.769525	0.999225	PON2
290.551	0.0650296	0.2221	0.292794	0.769679	0.999225	C12orf75
726.649	-0.0621611	0.212305	-0.292792	0.769681	0.999225	BCL2
1356.06	-0.0432565	0.147748	-0.292773	0.769695	0.999225	FTL
21.5638	-0.149676	0.511429	-0.292661	0.769781	0.999225	NBPF15
33.9397	-0.112312	0.383767	-0.292658	0.769784	0.999225	OXLD1
8.71446	-0.231914	0.792514	-0.292631	0.769804	0.999225	MLC1
309.992	0.0487599	0.166662	0.292568	0.769852	0.999225	EIF3E
13.5871	0.204042	0.697559	0.292509	0.769897	0.999225	C14orf93
23.1408	-0.137221	0.469354	-0.292362	0.77001	0.999225	CTSZ
25.1215	-0.133924	0.458199	-0.292284	0.770069	0.999225	CLPB
76.8417	-0.133723	0.457872	-0.292055	0.770245	0.999225	TYROBP
7.28896	-0.269241	0.922825	-0.291758	0.770472	0.999225	ZNF280B
30.0293	0.114154	0.391316	0.291717	0.770503	0.999225	ATG4D
29.4037	0.122849	0.421165	0.291688	0.770525	0.999225	PIM2
7.35889	-0.224996	0.77141	-0.291668	0.77054	0.999225	AC024267.4
35.9838	0.106956	0.366902	0.291511	0.77066	0.999225	ELOF1
48.978	0.0983312	0.337373	0.291461	0.770699	0.999225	BLMH
892.746	0.0400654	0.137508	0.291368	0.77077	0.999225	H3F3A
9.09721	-0.230033	0.789495	-0.291367	0.770771	0.999225	KRTAP5-AS1
26.7467	0.125293	0.430287	0.291185	0.77091	0.999225	TSFM
15.7763	0.155818	0.5353	0.291085	0.770986	0.999225	HVCN1
75.1368	0.095057	0.326703	0.290959	0.771083	0.999225	RUFY2
11.111	-0.190481	0.654854	-0.290876	0.771146	0.999225	MAP7D2
20.7969	0.146456	0.503777	0.290715	0.771269	0.999225	LIN7C
15.5041	-0.170309	0.585835	-0.290711	0.771272	0.999225	TMEM14A
25.9278	0.146464	0.503984	0.290612	0.771348	0.999225	A1BG
53.3473	-0.0893838	0.307654	-0.290534	0.771408	0.999225	HNRNPH2
33.6493	0.132013	0.454571	0.290412	0.771501	0.999225	TFDP1
46.921	0.115082	0.396353	0.290352	0.771547	0.999225	AC079447.1
122.137	-0.0856951	0.295569	-0.289933	0.771868	0.999225	ANKMY1
8.84854	-0.220616	0.761466	-0.289725	0.772026	0.999225	IFI44L
179.331	-0.0561244	0.193731	-0.289702	0.772044	0.999225	CLIP1
10.6809	-0.18646	0.644041	-0.289516	0.772187	0.999225	RTEL1
8.09772	-0.21357	0.737794	-0.289471	0.772221	0.999225	AC018926.2
27.2622	-0.125785	0.434642	-0.2894	0.772276	0.999225	PDE5A
8.14227	-0.22093	0.763645	-0.28931	0.772344	0.999225	TOP1MT
121.95	-0.0703906	0.243357	-0.289248	0.772392	0.999225	SMC3
79.4332	-0.0813954	0.281469	-0.289181	0.772443	0.999225	SESN3
13.6598	-0.182918	0.63258	-0.289162	0.772457	0.999225	AC090644.1
233.683	0.0553648	0.191505	0.289104	0.772502	0.999225	SP140
8.70521	-0.210314	0.727918	-0.288925	0.772639	0.999225	ZNF181
33.3456	-0.122378	0.423697	-0.288834	0.772709	0.999225	AASDH
39.4121	0.113456	0.393279	0.288488	0.772973	0.999225	ZDHHC6
115.802	0.0788393	0.273377	0.288391	0.773047	0.999225	POM121
8.34011	0.211022	0.732357	0.28814	0.773239	0.999225	KIAA0513
58.5727	-0.0947388	0.329	-0.28796	0.773377	0.999225	AC092683.1
15.8687	-0.178533	0.62029	-0.287822	0.773483	0.999225	AC090772.1
45.2689	-0.103018	0.358383	-0.287451	0.773767	0.999225	AL133480.1
10.6833	0.197954	0.688941	0.287331	0.773859	0.999225	ZBTB33
134.796	0.0655373	0.22821	0.287179	0.773975	0.999225	CDC27
36.3157	0.12074	0.420674	0.287017	0.7741	0.999225	CDADC1
87.6874	-0.0796238	0.277464	-0.28697	0.774136	0.999225	RMC1
2727.23	0.0409872	0.142848	0.286928	0.774168	0.999225	HLA-C
86.2537	-0.078132	0.272366	-0.286864	0.774216	0.999225	RPL22L1
133.821	0.0701616	0.244674	0.286756	0.774299	0.999225	KLHDC4
19.3359	0.137857	0.481263	0.286448	0.774535	0.999225	STK16
96.2819	-0.0745714	0.260402	-0.28637	0.774595	0.999225	AURKAIP1
127.209	0.0660371	0.23065	0.286309	0.774641	0.999225	ST13
34.2533	-0.11698	0.408598	-0.286297	0.77465	0.999225	PTPMT1
60.9093	0.103162	0.360361	0.286273	0.774669	0.999225	FAAP20
11.5445	-0.18238	0.637108	-0.286263	0.774677	0.999225	AL355816.2
11.2531	0.203045	0.70983	0.286047	0.774842	0.999225	SDR42E2
156.217	-0.0595547	0.208373	-0.285808	0.775025	0.999225	FAM222B
78.5775	-0.0758067	0.265351	-0.285685	0.77512	0.999225	RGS19
74.1497	-0.0804158	0.281797	-0.285368	0.775362	0.999225	AK3
22.4038	-0.136386	0.478328	-0.285131	0.775544	0.999225	HLA-F-AS1
31.8208	0.11748	0.412254	0.28497	0.775667	0.999225	PRRC1
52.474	-0.094946	0.333191	-0.284959	0.775675	0.999225	TYK2
185.352	-0.0544716	0.191182	-0.284921	0.775705	0.999225	SPCS1
64.2376	0.083189	0.291983	0.28491	0.775713	0.999225	PGGT1B
35.3263	-0.120664	0.423826	-0.284703	0.775872	0.999225	ARAP1
77.9379	0.0814679	0.286348	0.284507	0.776022	0.999225	SUGP2
52.5351	-0.0926675	0.32585	-0.284387	0.776114	0.999225	LAG3
23.3207	-0.131802	0.463576	-0.284316	0.776168	0.999225	SWI5
110.667	-0.0774837	0.272624	-0.284215	0.776246	0.999225	SNX4
556.85	0.0534185	0.188156	0.283906	0.776482	0.999225	PPP2R2B
29.7382	0.117072	0.412531	0.28379	0.776572	0.999225	RSAD1
492.663	-0.0427968	0.150917	-0.283579	0.776733	0.999225	ROCK1
9.48914	0.196538	0.693618	0.283352	0.776907	0.999225	AC010168.2
11.879	-0.175133	0.618086	-0.283348	0.77691	0.999225	GCA
13.7883	0.168446	0.594672	0.283259	0.776979	0.999225	HBB
61.7479	-0.412916	1.45805	-0.283197	0.777026	0.999225	RPS4Y1
55.5726	-0.0922263	0.32628	-0.28266	0.777437	0.999225	MLH1
57.3336	-0.103428	0.366063	-0.282541	0.777529	0.999225	MTMR2
9.26498	0.200111	0.708489	0.282447	0.777601	0.999225	CEP72
140.067	0.0688681	0.24393	0.282328	0.777692	0.999225	COX7A2L
22.0474	0.135365	0.479672	0.282204	0.777787	0.999225	MIIP
11.2231	0.183098	0.648867	0.282181	0.777805	0.999225	ZNF670
8.50521	-0.221271	0.784327	-0.282116	0.777855	0.999225	AL357093.2
32.4095	-0.112724	0.399951	-0.281845	0.778062	0.999225	HINT2
117.523	0.0705051	0.250276	0.281709	0.778167	0.999225	EPHA4
286.684	0.0519193	0.184302	0.281708	0.778167	0.999225	FAM133B
10.8117	0.180329	0.640622	0.28149	0.778334	0.999225	PIP4P2
153.661	-0.0617768	0.219831	-0.28102	0.778695	0.999225	SGK3
31.6754	0.132108	0.470106	0.281017	0.778697	0.999225	C11orf21
30.2164	-0.119726	0.42642	-0.280769	0.778887	0.999225	NPC2
112.098	0.083472	0.297299	0.280768	0.778889	0.999225	ACBD3
116.884	-0.0646333	0.230246	-0.280714	0.77893	0.999225	CGGBP1
32.1968	-0.113573	0.404682	-0.280648	0.77898	0.999225	ZDHHC12
149.727	-0.062175	0.221708	-0.280437	0.779142	0.999225	SPN
38.7551	-0.0990284	0.353129	-0.280431	0.779147	0.999225	NOLC1
104.193	0.0721306	0.257279	0.28036	0.779201	0.999225	DICER1
54.0719	0.0937114	0.334291	0.280329	0.779225	0.999225	DDX19B
11.0986	-0.193086	0.689237	-0.280144	0.779367	0.999225	TCAF2
1023.44	-0.0384329	0.137223	-0.280077	0.779418	0.999225	RACK1
90.5089	-0.0782416	0.279535	-0.279899	0.779555	0.999225	ZNF236
86.0181	0.0742988	0.265737	0.279596	0.779788	0.999225	SHISA5
14.1097	0.1647	0.589447	0.279415	0.779927	0.999225	AC024145.1
236.1	-0.0527169	0.188724	-0.279333	0.77999	0.999225	TLN1
74.7072	-0.0857815	0.307168	-0.279266	0.780041	0.999225	CERK
37.0925	-0.105302	0.377233	-0.279143	0.780135	0.999225	DTX3L
31.7129	-0.114407	0.409885	-0.27912	0.780153	0.999225	HMGA1
49.0509	-0.094077	0.337112	-0.279067	0.780193	0.999225	DRAM2
476.682	0.0534	0.191389	0.279012	0.780235	0.999225	PCED1B-AS1
50.5159	-0.0938164	0.336488	-0.27881	0.780391	0.999225	AIDA
30.7697	0.113672	0.407737	0.278787	0.780409	0.999225	NOC3L
11.2715	-0.184243	0.661271	-0.27862	0.780536	0.999225	IMPACT
49.8848	0.0906987	0.325569	0.278585	0.780563	0.999225	PLEKHO1
37.9094	-0.103621	0.37237	-0.278275	0.780801	0.999225	ZNF169
120.548	-0.0728245	0.261736	-0.278237	0.780831	0.999225	PHF20L1
48.9304	-0.110391	0.396928	-0.278114	0.780925	0.999225	MYCBP2-AS1
452.856	0.0434524	0.156243	0.278108	0.780929	0.999225	IFITM2
41.5018	0.0950643	0.341874	0.278068	0.78096	0.999225	WBP2
8.08799	0.207312	0.745773	0.277982	0.781026	0.999225	ILVBL
122.585	0.0626977	0.22567	0.277829	0.781144	0.999225	BUB3
142.954	-0.0677016	0.243714	-0.277791	0.781173	0.999225	MFSD6
12.489	0.16903	0.608505	0.277779	0.781182	0.999225	SLC22A5
213.561	-0.0576979	0.207765	-0.277708	0.781237	0.999225	RORA-AS1
24.6022	-0.134604	0.484711	-0.2777	0.781242	0.999225	UBQLN2
59.7324	-0.0887802	0.319926	-0.277502	0.781394	0.999225	VCPIP1
133.805	-0.065532	0.236416	-0.27719	0.781634	0.999225	PLEKHA1
11.366	-0.1883	0.679402	-0.277155	0.781661	0.999225	ASPHD1
44.1624	-0.095893	0.346763	-0.276537	0.782135	0.999225	IFT88
16.9843	-0.150857	0.545747	-0.276422	0.782224	0.999225	CMTM8
42.9977	-0.133458	0.483029	-0.276294	0.782323	0.999225	C3orf35
12.3549	-0.174766	0.632787	-0.276184	0.782407	0.999225	TMEM44-AS1
22.7077	-0.136009	0.492527	-0.276145	0.782437	0.999225	ALS2
19.258	-0.135398	0.490337	-0.276133	0.782446	0.999225	SYCE1L
1188.73	-0.0638279	0.231202	-0.27607	0.782495	0.999225	CBLB
268.739	0.0489574	0.177338	0.276069	0.782495	0.999225	ELOB
23.0238	0.12678	0.459403	0.275967	0.782573	0.999225	LDB1
19.1848	-0.14062	0.509634	-0.275923	0.782607	0.999225	STK19
11.6839	-0.172966	0.626941	-0.275889	0.782634	0.999225	UNC93B1
13.8415	-0.188621	0.68376	-0.275859	0.782656	0.999225	MID1IP1
12.3484	-0.174129	0.632131	-0.275464	0.78296	0.999225	COG8
35.8605	-0.10414	0.378089	-0.275436	0.782981	0.999225	POLM
29.7249	-0.114781	0.416734	-0.275429	0.782986	0.999225	PPP1R8
105.341	-0.0765899	0.278104	-0.275401	0.783008	0.999225	LCLAT1
11.1589	0.176805	0.642063	0.27537	0.783032	0.999225	C11orf68
29.7798	0.12181	0.442385	0.275349	0.783048	0.999225	TMEM209
324.655	-0.0495183	0.179846	-0.275337	0.783058	0.999225	MPHOSPH8
93.1033	-0.072452	0.263214	-0.275259	0.783117	0.999225	PSMG2
833.311	0.0397397	0.144419	0.27517	0.783186	0.999225	RPL4
31.8307	0.108353	0.393817	0.275136	0.783212	0.999225	PAICS
428.436	0.0488401	0.17774	0.274784	0.783482	0.999225	ITSN2
47.7622	0.108908	0.39651	0.274666	0.783573	0.999225	OPA3
49.8046	0.0903401	0.3291	0.274506	0.783696	0.999225	TRNT1
21.7391	0.136355	0.497183	0.274255	0.783888	0.999225	DHRS1
27.8845	0.140229	0.511702	0.274044	0.784051	0.999225	ZNF738
9.22616	0.220094	0.804465	0.27359	0.7844	0.999225	AC091153.2
17.6689	0.143431	0.524619	0.273401	0.784545	0.999225	AL353807.5
26.7628	-0.114299	0.418078	-0.273391	0.784552	0.999225	DPM2
37.83	0.108393	0.396929	0.273079	0.784792	0.999225	THAP6
7.53894	0.22642	0.829533	0.272949	0.784893	0.999225	IL23A
121.898	-0.0672778	0.246529	-0.2729	0.78493	0.999225	SUPT16H
535.353	0.0686333	0.251566	0.272824	0.784988	0.999225	PIK3R1
12.4695	-0.194193	0.712281	-0.272635	0.785133	0.999225	AC104389.5
26.816	0.115105	0.422337	0.272542	0.785205	0.999225	STX10
86.4063	0.0759574	0.278803	0.272441	0.785283	0.999225	PTAR1
21.8691	0.140044	0.514512	0.272188	0.785477	0.999225	KDM1B
99.6949	0.102886	0.378057	0.272143	0.785512	0.999225	ALOX5AP
8.04377	-0.227265	0.835227	-0.272099	0.785546	0.999225	AC010359.3
13.1154	-0.157862	0.58045	-0.271966	0.785648	0.999225	NKIRAS2
19.2279	-0.133835	0.492328	-0.271842	0.785744	0.999225	ZNF142
70.6975	-0.0955163	0.351405	-0.271812	0.785766	0.999225	PFKFB3
50.1586	0.0920307	0.338711	0.271709	0.785846	0.999225	ZNF639
3165.03	0.0395289	0.145487	0.2717	0.785853	0.999225	RPS8
155.272	-0.056317	0.207286	-0.271687	0.785863	0.999225	USP48
59.9636	0.0934528	0.344111	0.271578	0.785947	0.999225	FBXL3
53.2961	-0.0890819	0.328044	-0.271555	0.785964	0.999225	BTF3L4
70.83	0.0806595	0.297208	0.27139	0.786091	0.999225	RNF114
93.3042	-0.0684051	0.252072	-0.271372	0.786105	0.999225	DENR
147.348	0.0613232	0.225985	0.271359	0.786115	0.999225	RBBP6
319.709	-0.0534234	0.196968	-0.271228	0.786215	0.999225	CUX1
8.39973	0.20646	0.761366	0.271171	0.78626	0.999225	ARSD
111.823	-0.0805537	0.297061	-0.271169	0.786261	0.999225	LRCH1
34.4866	0.0990942	0.36572	0.270956	0.786425	0.999225	QARS
56.4703	0.0979214	0.361469	0.270898	0.786469	0.999225	PSMC3
13.5324	0.159998	0.590673	0.270874	0.786488	0.999225	IFFO1
7.08888	0.240069	0.886564	0.270785	0.786556	0.999225	SREBF2-AS1
9.26729	0.214636	0.79335	0.270544	0.786741	0.999225	ATAD3A
101.433	-0.0656764	0.24284	-0.270451	0.786813	0.999225	VSIR
9.57805	-0.184905	0.684503	-0.27013	0.78706	0.999225	AL034405.1
49.4017	0.087377	0.323714	0.26992	0.787222	0.999225	AAMDC
7.48851	-0.202429	0.750163	-0.269846	0.787278	0.999225	HEATR4
66.56	0.0900893	0.333892	0.269816	0.787302	0.999225	FDFT1
31.1074	-0.109919	0.407455	-0.26977	0.787337	0.999225	TMEM141
289.108	-0.223628	0.829204	-0.269689	0.787399	0.999225	SGCD
9.2725	-0.208989	0.775045	-0.269647	0.787431	0.999225	FSD1L
37.362	-0.11058	0.410094	-0.269645	0.787433	0.999225	ZC3H4
7.36222	-0.215511	0.799588	-0.269527	0.787524	0.999225	AC108863.2
41.0479	-0.0962313	0.357095	-0.269484	0.787557	0.999225	CHMP5
18.2001	0.137787	0.511431	0.269414	0.787611	0.999225	POLD2
99.8584	0.0793976	0.294974	0.269168	0.7878	0.999225	MPRIP
7.6169	-0.226373	0.841858	-0.268896	0.788009	0.999225	MICU3
16.1911	0.143387	0.533292	0.268871	0.788029	0.999225	ADAP1
31.2333	-0.111409	0.414389	-0.268851	0.788044	0.999225	POLR3B
7.05632	0.219494	0.816468	0.268833	0.788058	0.999225	ODF3B
16.1695	-0.15294	0.569515	-0.268545	0.78828	0.999225	RFT1
32.6127	-0.12172	0.453561	-0.268364	0.788419	0.999225	AL049828.1
52.1356	0.0925516	0.345039	0.268235	0.788518	0.999225	PRKAG1
31.3768	0.148741	0.554547	0.26822	0.78853	0.999225	EDARADD
49.7008	-0.0870995	0.324912	-0.268071	0.788644	0.999225	MRPL42
9.38675	-0.189877	0.708794	-0.267887	0.788786	0.999225	ARMC9
14.9216	0.150496	0.56182	0.267872	0.788798	0.999225	PGAP2
13.6547	0.160602	0.599548	0.267871	0.788799	0.999225	WDR18
41.3852	0.0980562	0.366298	0.267695	0.788934	0.999225	ITPR3
385.697	0.0412275	0.154233	0.267307	0.789233	0.999225	ATP5MC2
7.7748	-0.225737	0.844531	-0.267293	0.789243	0.999225	BICRA
40.3162	-0.0950737	0.355846	-0.267176	0.789333	0.999225	FBXO25
8.81105	-0.209698	0.784873	-0.267174	0.789335	0.999225	PIGQ
14.0427	-0.148302	0.556061	-0.2667	0.7897	0.999225	ZNF85
18.9122	0.157677	0.591254	0.266683	0.789713	0.999225	H2AFX
13.1352	0.17707	0.664079	0.26664	0.789746	0.999225	CCDC85C
19.9534	-0.157915	0.592417	-0.266561	0.789807	0.999225	KIF27
68.2005	-0.0820355	0.307802	-0.26652	0.789839	0.999225	LCMT1
117.059	-0.0634446	0.238267	-0.266275	0.790027	0.999225	RASGRP2
361.761	-0.0459224	0.172549	-0.266141	0.790131	0.999225	MKLN1
8.65761	-0.189328	0.711785	-0.26599	0.790247	0.999225	AC004847.1
44.1051	-0.0979698	0.368418	-0.265921	0.7903	0.999225	STIP1
28.9471	0.109157	0.410536	0.265889	0.790325	0.999225	TMED7
70.2133	-0.07497	0.281992	-0.265859	0.790348	0.999225	ATXN7L3B
10.8369	0.238071	0.896083	0.26568	0.790486	0.999225	PLXNA4
54.6798	0.0874287	0.329413	0.265408	0.790696	0.999225	ABI3
96.5902	-0.0832909	0.314289	-0.265013	0.790999	0.999225	TTBK2
173.416	0.0516151	0.194947	0.264764	0.791191	0.999225	RBM4
39.6888	0.0936517	0.353773	0.264722	0.791223	0.999225	IFT20
287.242	-0.0440295	0.166355	-0.264671	0.791263	0.999225	CD81
34.7092	0.104664	0.39641	0.264031	0.791756	0.999225	FN3KRP
28.5724	-0.142553	0.540115	-0.263931	0.791833	0.999225	UBTD2
20.9778	0.123567	0.46838	0.263818	0.791921	0.999225	HCFC1
35.6486	-0.10048	0.380998	-0.263728	0.79199	0.999225	VCPKMT
18.179	-0.144234	0.547059	-0.263653	0.792047	0.999225	KHDC1
56.6868	0.0821722	0.31185	0.263499	0.792166	0.999225	DCTN2
33.2962	-0.112151	0.42571	-0.263444	0.792208	0.999225	EPDR1
83.3659	-0.070121	0.266211	-0.263404	0.79224	0.999225	SNTB2
214.492	-0.0478741	0.181826	-0.263296	0.792322	0.999225	GABARAP
72.2969	0.0754366	0.28655	0.263258	0.792351	0.999225	DNAJC19
8.49771	-0.203519	0.773371	-0.263158	0.792429	0.999225	ZNF69
12.4719	-0.164753	0.626167	-0.263114	0.792463	0.999225	EIF4EBP1
43.5294	-0.0941621	0.357997	-0.263025	0.792532	0.999225	CYP2R1
17.6433	0.137145	0.52146	0.263002	0.792549	0.999225	PITPNA-AS1
77.8065	-0.0721067	0.274223	-0.262949	0.79259	0.999225	TENT4A
7.40252	0.195455	0.744066	0.262684	0.792794	0.999225	CA11
49.4528	0.101839	0.387936	0.262515	0.792925	0.999225	SAE1
189.672	-0.0543231	0.206938	-0.262509	0.792929	0.999225	TRPS1
1999.36	-0.0399116	0.152076	-0.262445	0.792978	0.999225	RPL36A
61.0542	-0.101995	0.388851	-0.262299	0.793091	0.999225	CNNM2
154.649	0.0590351	0.225132	0.262225	0.793148	0.999225	RELCH
229.231	0.0639742	0.244044	0.262141	0.793212	0.999225	H1FX
12.4563	-0.161152	0.614864	-0.262094	0.793249	0.999225	RADX
17.2282	0.132408	0.505433	0.261969	0.793345	0.999225	ZNF180
39.3132	-0.106455	0.406516	-0.261871	0.793421	0.999225	PDSS1
45.755	-0.108895	0.415885	-0.261839	0.793446	0.999225	STAMBP
14.0856	-0.168109	0.642058	-0.261828	0.793454	0.999225	AC108449.1
9.97198	-0.180842	0.690722	-0.261816	0.793463	0.999225	SLC4A2
7.86111	0.196039	0.749005	0.261733	0.793527	0.999225	DHX58
356.259	-0.0446149	0.170533	-0.261621	0.793614	0.999225	TMEM131L
7.69892	0.222754	0.851658	0.261554	0.793665	0.999225	PPARGC1B
22.1446	0.130559	0.499228	0.261522	0.79369	0.999225	AC015871.1
173.086	0.0544183	0.208567	0.260915	0.794158	0.999225	TOMM6
52.1151	-0.0882867	0.338434	-0.260868	0.794194	0.999225	GANAB
33.5979	0.100906	0.386831	0.260853	0.794206	0.999225	DRG2
13.1354	-0.156731	0.600856	-0.260847	0.794211	0.999225	HINFP
14.7667	0.150642	0.577967	0.260642	0.794369	0.999225	AL020995.1
25.1867	0.113368	0.435627	0.260241	0.794678	0.999225	BET1
110.07	0.0731269	0.281058	0.260185	0.794721	0.999225	EXT1
855.812	-0.0383637	0.147577	-0.259958	0.794896	0.999225	TOMM7
31.588	-0.109471	0.421119	-0.259953	0.7949	0.999225	BBS4
73.754	0.0697348	0.268443	0.259775	0.795037	0.999225	ATP6V0B
8.73411	-0.186138	0.717386	-0.259467	0.795275	0.999225	AC005921.2
642.575	0.0397258	0.153306	0.259127	0.795537	0.999225	TNIK
8.20703	-0.19179	0.740168	-0.259116	0.795545	0.999225	NUAK2
64.564	-0.0793262	0.306187	-0.259078	0.795575	0.999225	TRAPPC11
18.2681	0.144451	0.558455	0.258662	0.795896	0.999225	MAST4
41.6299	0.112673	0.435609	0.258657	0.7959	0.999225	CDK7
1440.88	0.0357529	0.138288	0.25854	0.79599	0.999225	RPS11
43.2834	0.0904634	0.349949	0.258504	0.796018	0.999225	ALDH9A1
10.3326	0.167262	0.647071	0.258492	0.796028	0.999225	AL365272.1
12.4622	0.151625	0.586586	0.258488	0.796031	0.999225	MANBAL
204.705	0.0521487	0.202001	0.258161	0.796283	0.999225	ATG5
27.3928	0.113667	0.440369	0.258117	0.796317	0.999225	AC026202.2
16.7268	-0.141881	0.549817	-0.258051	0.796367	0.999225	MOSPD3
52.4123	-0.0905411	0.351021	-0.257936	0.796456	0.999225	MAST2
26.5672	-0.117388	0.45577	-0.257559	0.796747	0.999225	CCP110
40.3541	-0.112589	0.437367	-0.257425	0.79685	0.999225	TRIO
191.781	0.049485	0.192364	0.257246	0.796989	0.999225	ARMH3
45.5687	0.0881984	0.342859	0.257244	0.79699	0.999225	TSR2
23.9613	0.119927	0.466664	0.256988	0.797188	0.999225	YIF1A
56.4267	0.0854141	0.332392	0.256968	0.797203	0.999225	INPP5B
323.753	-0.0436935	0.170131	-0.256823	0.797316	0.999225	SMARCC1
66.1903	-0.0728453	0.283872	-0.256613	0.797478	0.999225	FBXO9
124.1	-0.0649048	0.252983	-0.256558	0.79752	0.999225	ALMS1
16.0308	0.150933	0.589519	0.256027	0.79793	0.999225	AC087071.2
20.8322	0.137098	0.535902	0.255827	0.798084	0.999225	UBE2E2
8.45213	0.199502	0.78051	0.255605	0.798256	0.999225	YAE1
60.2233	0.076711	0.300232	0.255506	0.798332	0.999225	BABAM1
116.695	-0.066831	0.261727	-0.255346	0.798456	0.999225	CAPRIN1
14.4869	0.145401	0.569553	0.25529	0.798499	0.999225	SLC27A1
10.942	-0.165459	0.648273	-0.25523	0.798545	0.999225	SIGMAR1
439.149	0.0501313	0.196462	0.25517	0.798592	0.999225	RNF38
8.33506	0.217596	0.853157	0.255048	0.798686	0.999225	DRAXIN
8.64005	-0.184289	0.723165	-0.254837	0.798849	0.999225	ZNF71
28.3646	-0.105364	0.413662	-0.254711	0.798946	0.999225	FAM217B
189.823	-0.0510072	0.200368	-0.254568	0.799057	0.999225	ERICH1
71.1064	0.0811831	0.318933	0.254546	0.799074	0.999225	WASL
18.5003	-0.133069	0.523041	-0.254414	0.799176	0.999225	ZNF587
9.11614	0.176196	0.69257	0.254409	0.79918	0.999225	DOK1
79.7673	0.0660877	0.259827	0.254353	0.799223	0.999225	COX20
94.7898	-0.0649301	0.255337	-0.254291	0.79927	0.999225	CPLANE1
13.8573	-0.148368	0.583616	-0.254222	0.799324	0.999225	TAF6
170.588	0.0688754	0.271016	0.254138	0.799389	0.999225	B4GALT5
189.895	-0.0610916	0.240528	-0.25399	0.799504	0.999225	FBXL5
10.1627	-0.177341	0.698467	-0.253901	0.799572	0.999225	CD44-AS1
11.9552	0.159141	0.626847	0.253875	0.799592	0.999225	FDX2
88.3313	0.0753198	0.296742	0.253823	0.799632	0.999225	TMEM156
11.9118	-0.152493	0.601099	-0.253691	0.799735	0.999225	ANKS6
8.50544	-0.201136	0.793308	-0.253541	0.79985	0.999225	PUSL1
45.3406	-0.0871584	0.343821	-0.2535	0.799882	0.999225	ZBTB40
29.5626	0.113957	0.450036	0.253219	0.800099	0.999225	PDXK
36.6035	0.0946641	0.373943	0.253151	0.800151	0.999225	YPEL2
9.76126	0.179631	0.709707	0.253105	0.800187	0.999225	CLDND2
17.872	0.1292	0.510583	0.253044	0.800234	0.999225	DLAT
31.5772	-0.114004	0.450918	-0.252827	0.800402	0.999225	BAHD1
9.05025	0.182573	0.722701	0.252626	0.800557	0.999225	ZNF395
135.216	-0.0631868	0.250184	-0.252562	0.800607	0.999225	NUB1
69.4146	0.0743736	0.294599	0.252457	0.800687	0.999225	INTS10
26.1951	-0.109671	0.434428	-0.25245	0.800693	0.999225	RPH3AL
162.935	-0.0700242	0.277426	-0.252407	0.800727	0.999225	EVA1C
52.1412	-0.0950771	0.376742	-0.252366	0.800758	0.999225	DENND6A-AS1
18.4563	-0.134491	0.533058	-0.252301	0.800808	0.999225	MICAL1
132.327	0.0539095	0.213841	0.252101	0.800963	0.999225	SPCS3
58.1587	-0.0890188	0.353178	-0.252051	0.801002	0.999225	METTL5
28.2957	0.12487	0.495709	0.251902	0.801117	0.999225	AP002762.2
39.2421	-0.0956507	0.380214	-0.251571	0.801373	0.999225	CCDC88A
112.681	-0.0628052	0.249891	-0.251331	0.801559	0.999225	DGCR2
3655.17	0.0329915	0.131399	0.251078	0.801753	0.999225	RPL11
25.6175	-0.111339	0.443735	-0.250914	0.801881	0.999225	NUDT2
7.65383	0.187063	0.745632	0.250878	0.801908	0.999225	HIST1H2AK
2045.96	-0.0535093	0.213369	-0.250783	0.801982	0.999225	TXNIP
10.4131	0.163855	0.653696	0.25066	0.802077	0.999225	SNHG10
19.4255	-0.1273	0.508105	-0.250539	0.80217	0.999225	P4HTM
126.264	-0.0546906	0.218356	-0.250465	0.802228	0.999225	RBBP4
37.9477	-0.0980795	0.392818	-0.249682	0.802833	0.999225	HPRT1
226.873	0.0463496	0.185683	0.249617	0.802883	0.999225	TCEA1
62.0823	-0.0709057	0.284266	-0.249434	0.803025	0.999225	EVI2A
51.3463	-0.0929541	0.372904	-0.249271	0.803151	0.999225	SUFU
109.02	0.0572664	0.230028	0.248954	0.803396	0.999225	DEF6
9.11344	0.19644	0.789999	0.248658	0.803625	0.999225	BRCA2
9.92198	-0.171961	0.691579	-0.24865	0.803632	0.999225	INO80-AS1
9.69714	-0.172871	0.695692	-0.248489	0.803756	0.999225	AC100793.3
543.948	0.0481147	0.19363	0.248489	0.803756	0.999225	TRAC
12.4674	-0.16038	0.645678	-0.24839	0.803832	0.999225	MYH10
86.1113	0.0675727	0.27215	0.248293	0.803908	0.999225	PHB2
24.802	-0.110891	0.446886	-0.248142	0.804024	0.999225	RNF14
8.23015	-0.19038	0.767447	-0.248069	0.804081	0.999225	TMEM234
16.5316	0.137363	0.553803	0.248037	0.804106	0.999225	TRAF3IP2
33.1679	-0.120206	0.484771	-0.247965	0.804162	0.999225	AC010149.1
7082.72	0.0321707	0.129805	0.24784	0.804258	0.999225	TMSB4X
19.412	-0.122572	0.494694	-0.247773	0.80431	0.999225	PDE4DIP
33.1978	-0.102434	0.413626	-0.247649	0.804406	0.999225	IFNGR2
98.9066	-0.0674378	0.272408	-0.247562	0.804474	0.999225	RTTN
13.1131	0.150511	0.608012	0.247546	0.804486	0.999225	CSTF1
93.3111	-0.0617481	0.249577	-0.247411	0.80459	0.999225	IARS
74.5412	0.0747849	0.302422	0.247286	0.804687	0.999225	PTMS
14.9087	0.150006	0.606781	0.247216	0.804741	0.999225	TBC1D7
25.5356	0.109052	0.441409	0.247055	0.804866	0.999225	FBXO46
95.1567	0.0643599	0.260581	0.246986	0.804919	0.999225	SLC25A36
105.828	0.0614719	0.248943	0.246931	0.804961	0.999225	RAD23A
9.18215	-0.174587	0.707573	-0.246741	0.805109	0.999225	CIITA
31.5228	0.0970698	0.393665	0.24658	0.805234	0.999225	CCS
10.5277	0.165888	0.67318	0.246425	0.805353	0.999225	AC008750.7
42.8673	-0.0951361	0.386266	-0.246297	0.805453	0.999225	KIAA0100
12.6085	0.149498	0.607356	0.246146	0.805569	0.999225	PREB
81.6783	0.0670593	0.272554	0.24604	0.805651	0.999225	SRPRA
382.648	-0.041089	0.167194	-0.245757	0.805871	0.999225	CEP85L
195.986	-0.0539219	0.219532	-0.245622	0.805975	0.999225	TYW1
307.291	0.0414543	0.168866	0.245486	0.80608	0.999225	GRB2
61.1149	0.0762742	0.310753	0.24545	0.806108	0.999225	TADA3
33.9122	-0.109807	0.447413	-0.245426	0.806126	0.999225	TMEM184C
71.4339	0.0703321	0.286658	0.245352	0.806184	0.999225	MRPS34
20.0799	-0.116631	0.476077	-0.244984	0.806469	0.999225	CTBP1-DT
26.3765	-0.106367	0.434256	-0.244941	0.806502	0.999225	TIMM9
22.1287	0.130195	0.53161	0.244906	0.806529	0.999225	SOCS7
23.1635	-0.116768	0.477313	-0.244637	0.806737	0.999225	TGDS
20.7839	0.116305	0.475648	0.24452	0.806828	0.999225	PTPA
108.963	0.0715933	0.292893	0.244435	0.806894	0.999225	CEP95
36.9274	-0.0906498	0.37108	-0.244287	0.807009	0.999225	PLRG1
11.8459	-0.16665	0.68221	-0.24428	0.807014	0.999225	SNAPC2
17.3746	-0.129907	0.531806	-0.244275	0.807018	0.999225	IDH1
41.7692	0.0876597	0.35899	0.244184	0.807088	0.999225	MZT1
31.5164	-0.110988	0.454555	-0.244168	0.807101	0.999225	ORMDL2
37.4264	-0.0934803	0.382919	-0.244126	0.807133	0.999225	ULK1
32.8143	0.0961591	0.394104	0.243994	0.807235	0.999225	LINC02591
84.5084	0.0643473	0.263837	0.24389	0.807316	0.999225	THAP12
39.7895	0.0880963	0.361467	0.243719	0.807449	0.999225	TRMU
17.4429	0.134954	0.553897	0.243644	0.807506	0.999225	DDAH2
79.3956	0.0779535	0.320216	0.243441	0.807664	0.999225	IP6K2
167.329	0.0494338	0.203131	0.243358	0.807728	0.999225	OCIAD1
166.94	0.0482831	0.198432	0.243324	0.807755	0.999225	EID1
23.4602	0.113834	0.46811	0.243178	0.807868	0.999225	AIMP2
34.0108	0.0931322	0.383081	0.243114	0.807917	0.999225	BAG6
69.633	0.0788613	0.324539	0.242995	0.808009	0.999225	FAM228B
18.5612	-0.123648	0.509997	-0.242449	0.808432	0.999225	SLC35G2
13.3249	-0.13988	0.577225	-0.242332	0.808523	0.999225	NDUFAF1
2865.72	0.0338207	0.139566	0.242328	0.808526	0.999225	RPL17
12.3664	-0.156272	0.645281	-0.242177	0.808643	0.999225	IFITM3
92.907	-0.0739766	0.305988	-0.241763	0.808964	0.999225	DYRK2
67.1974	-0.0784416	0.324578	-0.241672	0.809034	0.999225	FUBP3
41.1209	0.0909462	0.37644	0.241595	0.809094	0.999225	ZNF565
17.9605	-0.12059	0.499199	-0.241566	0.809116	0.999225	MRPS2
58.9081	0.0701649	0.290525	0.24151	0.809159	0.999225	CMTM3
333.328	-0.0408253	0.169094	-0.241436	0.809217	0.999225	GATAD2B
7.83824	-0.205154	0.849951	-0.241372	0.809267	0.999225	CHRM3-AS2
307.037	-0.0421737	0.174742	-0.241349	0.809285	0.999225	OGT
19.29	0.133499	0.553687	0.241108	0.809471	0.999225	AC025171.2
98.6353	-0.0647896	0.268813	-0.241021	0.809539	0.999225	SLC4A4
269.359	0.0423211	0.175614	0.240989	0.809563	0.999225	UBXN4
22.9638	0.108401	0.44988	0.240955	0.80959	0.999225	DMWD
117.38	0.0679365	0.282001	0.240909	0.809626	0.999225	ACTR10
16.6804	0.139543	0.581036	0.240162	0.810205	0.999225	RRM2B
6451.45	0.0304908	0.127005	0.240075	0.810272	0.999225	RPS29
18.7005	0.128262	0.534595	0.239924	0.810389	0.999225	DEF8
37.4021	0.0882532	0.368023	0.239803	0.810483	0.999225	EIF2AK4
7.25899	-0.198025	0.826161	-0.239693	0.810569	0.999225	AC159540.2
41.0032	-0.0880458	0.367458	-0.239608	0.810634	0.999225	ACLY
26.3813	-0.102808	0.429526	-0.239353	0.810832	0.999225	ABCC10
26.798	0.100241	0.41881	0.239347	0.810837	0.999225	XRCC1
146.92	-0.0668784	0.280272	-0.23862	0.811401	0.999225	FOXO3
4001.92	0.0444683	0.186363	0.238612	0.811407	0.999225	MT-ND5
26.7309	-0.113203	0.474713	-0.238466	0.81152	0.999225	ERI1
18.1825	-0.122816	0.51512	-0.238423	0.811553	0.999225	TRIM41
23.2335	-0.109817	0.460607	-0.238417	0.811557	0.999225	POMT1
7.31444	0.196958	0.826399	0.238333	0.811623	0.999225	EME2
14.6866	-0.144468	0.606293	-0.238281	0.811663	0.999225	SLC51A
36.7306	-0.0872758	0.36635	-0.23823	0.811702	0.999225	NAT10
47.1952	0.0887195	0.37248	0.238186	0.811737	0.999225	DLGAP4
9.33723	-0.175278	0.735891	-0.238185	0.811738	0.999225	ZNF888
34.6791	0.0984738	0.413688	0.238039	0.811851	0.999225	PPP1R12C
194.631	0.0486254	0.204377	0.23792	0.811943	0.999225	TOMM20
52.3153	0.0770639	0.323912	0.237916	0.811946	0.999225	EHBP1L1
17.771	-0.135393	0.569266	-0.237838	0.812007	0.999225	ZFP82
39.7282	0.0846261	0.355838	0.237822	0.812019	0.999225	IMP4
403.242	0.0423167	0.178075	0.237635	0.812165	0.999225	LYST
49.8272	-0.0812561	0.342118	-0.237509	0.812262	0.999225	IDE
61.6192	0.0756687	0.318764	0.237382	0.812361	0.999225	GBE1
19.2841	-0.143715	0.605819	-0.237224	0.812483	0.999225	AC106791.1
28.0501	0.0964922	0.40722	0.236953	0.812693	0.999225	PLA2G6
27.0363	-0.104572	0.441378	-0.236922	0.812717	0.999225	FCHO1
99.2844	-0.0610042	0.257809	-0.236626	0.812947	0.999225	UGP2
23.0542	0.107769	0.455694	0.236493	0.81305	0.999225	AC092329.4
11.4349	-0.15774	0.667073	-0.236466	0.813071	0.999225	H2AFY2
513.769	0.0382012	0.16162	0.236364	0.81315	0.999225	XRN1
17.124	0.119704	0.506725	0.236231	0.813254	0.999225	MBOAT7
58.2862	-0.104606	0.443044	-0.236108	0.813349	0.999225	HSH2D
182.396	0.0472095	0.200001	0.236047	0.813396	0.999225	POU2F1
258.617	0.0501877	0.212683	0.235974	0.813453	0.999225	FAM13B
78.5753	-0.0729975	0.309407	-0.235927	0.813489	0.999225	C19orf25
22.31	0.115919	0.491535	0.235831	0.813564	0.999225	CIC
8.56674	0.171192	0.72753	0.235305	0.813972	0.999225	AL513550.1
8.65688	-0.202825	0.862174	-0.235248	0.814016	0.999225	RARRES1
10.6484	-0.155658	0.661851	-0.235186	0.814064	0.999225	ALPK1
7.66741	0.214475	0.913619	0.234753	0.8144	0.999225	AC068633.1
54.9591	0.0745247	0.317759	0.234532	0.814572	0.999225	FAM104A
12.611	0.142941	0.609625	0.234474	0.814617	0.999225	BSCL2
35.7681	0.0857664	0.366203	0.234205	0.814826	0.999225	TCTN3
103.361	0.0550226	0.234997	0.234142	0.814875	0.999225	ATG12
29.2335	-0.0943787	0.403099	-0.234133	0.814882	0.999225	FAM149B1
54.9467	0.0810364	0.34636	0.233966	0.815011	0.999225	CCZ1
67.9638	0.077344	0.330763	0.233835	0.815113	0.999225	SLC17A5
11.8935	0.148433	0.634807	0.233823	0.815122	0.999225	DTX2
31.4041	0.0921141	0.393998	0.233793	0.815145	0.999225	CENPB
90.9084	-0.0575958	0.246404	-0.233746	0.815182	0.999225	PARL
24.0886	0.105492	0.451474	0.233661	0.815248	0.999225	PTPN23
14.806	-0.184621	0.790377	-0.233586	0.815306	0.999225	TRGV2
181.18	0.0572132	0.2458	0.232763	0.815945	0.999225	ITPKB
18.9062	0.129108	0.555191	0.232547	0.816113	0.999225	INO80C
28.6535	0.0949358	0.408366	0.232478	0.816167	0.999225	JOSD2
9.12254	0.178296	0.767248	0.232384	0.81624	0.999225	ARL6
49.4395	-0.077651	0.334175	-0.232366	0.816254	0.999225	LEO1
16.4564	-0.135143	0.581925	-0.232235	0.816356	0.999225	KIF5C
95.9515	0.0603117	0.259976	0.231989	0.816546	0.999225	GPATCH2L
332.918	0.0408611	0.176205	0.231895	0.81662	0.999225	UBL5
261.818	0.044872	0.193506	0.231889	0.816624	0.999225	PPHLN1
44.1456	-0.0868456	0.374524	-0.231883	0.816629	0.999225	NDUFAF7
31.9612	0.0943533	0.407141	0.231746	0.816735	0.999225	LRRC47
10.4611	0.158648	0.685222	0.231527	0.816905	0.999225	ZBTB44-DT
54.4789	0.0727675	0.314308	0.231517	0.816913	0.999225	SMARCAL1
24.692	0.118252	0.510782	0.231512	0.816917	0.999225	NME1
168.645	-0.0537163	0.232051	-0.231485	0.816938	0.999225	MATK
96.4892	0.0586407	0.253429	0.231389	0.817013	0.999225	SIVA1
477.507	0.0369724	0.159829	0.231325	0.817063	0.999225	AKNA
34.5738	0.0870876	0.376492	0.231313	0.817072	0.999225	GSR
19.0636	-0.114842	0.497326	-0.230919	0.817377	0.999225	C3orf33
98.0639	0.0573689	0.248462	0.230897	0.817395	0.999225	PRDX6
2150.95	0.0350575	0.151863	0.23085	0.817431	0.999225	RPS13
54.223	0.0749574	0.324845	0.230748	0.817511	0.999225	TAF12
106.975	-0.0595066	0.257973	-0.23067	0.817571	0.999225	PPIL4
95.1592	0.0613764	0.266082	0.230667	0.817573	0.999225	RNPEPL1
206.157	0.0452178	0.196187	0.230482	0.817717	0.999225	DAZAP2
11.6754	0.146567	0.636064	0.230428	0.817759	0.999225	RTL8C
19.6261	-0.12024	0.522038	-0.230329	0.817836	0.999225	LTB4R
14.5704	-0.136042	0.590769	-0.23028	0.817874	0.999225	CREB3
20.4929	0.117122	0.5088	0.230192	0.817943	0.999225	CTPS2
14.5429	-0.137091	0.596089	-0.229984	0.818104	0.999225	RCAN1
446.855	-0.0364646	0.15868	-0.229799	0.818248	0.999225	BBX
243.512	-0.0407674	0.177463	-0.229723	0.818307	0.999225	DEK
10.7205	-0.147304	0.64158	-0.229595	0.818406	0.999225	AC136604.2
241.26	-0.0415146	0.181098	-0.229239	0.818683	0.999225	PARK7
67.8966	0.065574	0.286162	0.22915	0.818752	0.999225	FDX1
24.5285	-0.103014	0.449624	-0.229111	0.818783	0.999225	LTO1
16.6818	0.128402	0.560522	0.229075	0.81881	0.999225	CXorf40B
7.08015	-0.205442	0.897377	-0.228936	0.818918	0.999225	FBXO36
133.018	-0.0522067	0.228077	-0.2289	0.818947	0.999225	NGLY1
8.85465	0.181305	0.792299	0.228835	0.818998	0.999225	FHL1
16.8076	0.133115	0.582054	0.228699	0.819103	0.999225	GEMIN5
34.6011	0.0876702	0.383408	0.22866	0.819133	0.999225	ODF2
7.5903	-0.179647	0.785749	-0.228632	0.819155	0.999225	DBF4B
61.0268	0.075529	0.330776	0.228339	0.819383	0.999225	PUF60
44.0192	-0.0757602	0.331856	-0.228293	0.819419	0.999225	AP1B1
31.1781	-0.0990479	0.433984	-0.228229	0.819468	0.999225	TMEM223
61.648	0.069732	0.305589	0.228189	0.8195	0.999225	ZNF26
18.0118	-0.127503	0.55944	-0.227911	0.819715	0.999225	CNPY4
252.53	0.0708431	0.310931	0.227842	0.819769	0.999225	INVS
107.264	-0.085683	0.376157	-0.227785	0.819813	0.999225	MYO1D
97.1707	-0.0572004	0.251451	-0.227481	0.820049	0.999225	LAMTOR1
555.555	-0.0395207	0.173738	-0.227473	0.820056	0.999225	EPS15
41.6156	-0.0841806	0.370214	-0.227384	0.820125	0.999225	TSC2
9.61194	0.162165	0.714241	0.227045	0.820389	0.999225	BYSL
440.529	0.0372278	0.164003	0.226994	0.820428	0.999225	ZNF292
17.2685	-0.117064	0.51597	-0.226882	0.820516	0.999225	POFUT1
97.7734	-0.0578072	0.254791	-0.22688	0.820517	0.999225	RNH1
96.3389	-0.0565208	0.249145	-0.226859	0.820534	0.999225	SLC10A7
15.9977	0.122124	0.53841	0.226823	0.820562	0.999225	DUSP28
187.652	-0.0486871	0.214864	-0.226595	0.820739	0.999225	AC079781.5
7.7501	0.183765	0.811536	0.226441	0.820858	0.999225	PCK2
7.58413	-0.173741	0.767391	-0.226405	0.820886	0.999225	SNX16
40.1401	0.0813714	0.359665	0.226243	0.821013	0.999225	CCDC137
97.4739	0.0573565	0.253558	0.226206	0.821041	0.999225	ACACA
27.4128	-0.102719	0.454386	-0.22606	0.821154	0.999225	TCTEX1D2
25.5512	0.0990722	0.438288	0.226044	0.821168	0.999225	WARS
19.5145	-0.129765	0.574398	-0.225915	0.821268	0.999225	ICK
68.8135	-0.0630457	0.279073	-0.225911	0.82127	0.999225	URGCP
19.2349	-0.109056	0.483184	-0.225703	0.821432	0.999225	RANBP6
61.0809	0.0723415	0.320604	0.225642	0.82148	0.999225	RHOQ
8.56023	-0.166061	0.736391	-0.225507	0.821585	0.999225	CACNA2D4
49.9958	-0.0871009	0.386282	-0.225485	0.821602	0.999225	GBP4
21.7886	0.105358	0.467304	0.225458	0.821623	0.999225	CMAS
19.1495	0.118338	0.525015	0.225399	0.821669	0.999225	PSMG3
36.8004	0.0938359	0.416954	0.225051	0.82194	0.999225	HLA-DMA
9.82669	-0.152409	0.677379	-0.224997	0.821981	0.999225	C17orf80
105.535	-0.0562655	0.2501	-0.224972	0.822001	0.999225	SERGEF
9.55882	-0.160436	0.713411	-0.224886	0.822068	0.999225	NBPF1
86.2755	-0.0600356	0.267001	-0.224851	0.822095	0.999225	RABL6
7.98505	-0.181911	0.809876	-0.224616	0.822278	0.999225	TMEM191B
40.0419	0.0819804	0.365052	0.224572	0.822312	0.999225	UTP20
36.5403	-0.0863705	0.38489	-0.224403	0.822444	0.999225	ADA
12.4982	-0.143275	0.638973	-0.224226	0.822581	0.999225	AL603839.3
11.1118	0.153007	0.682511	0.224183	0.822615	0.999225	PDE6B
365.059	-0.0404375	0.180381	-0.224178	0.822619	0.999225	RASGRP1
188.438	-0.0453375	0.203135	-0.223189	0.823389	0.999225	DENND1A
35.2772	-0.0820994	0.367864	-0.223179	0.823396	0.999225	TMEM30A
32.3806	-0.0884373	0.396266	-0.223176	0.823398	0.999225	TEFM
234.86	-0.0425267	0.190669	-0.22304	0.823505	0.999225	XYLT1
26.8519	-0.102613	0.460135	-0.223007	0.82353	0.999225	POGK
81.2796	0.0719204	0.322519	0.222996	0.823539	0.999225	DLST
165.332	0.0533718	0.239482	0.222863	0.823642	0.999225	TSPAN14
79.6149	0.0596964	0.267895	0.222835	0.823664	0.999225	GADD45GIP1
9.45873	0.155553	0.698156	0.222806	0.823687	0.999225	AC009495.3
128.683	0.0557043	0.25005	0.222773	0.823712	0.999225	C1GALT1
8.36921	-0.172245	0.773229	-0.222761	0.823721	0.999225	ST8SIA6-AS1
33.7812	0.0863509	0.387702	0.222725	0.82375	0.999225	MED19
110.368	0.0576616	0.258895	0.222722	0.823752	0.999225	SLC23A2
99.3708	-0.0605463	0.271849	-0.222721	0.823753	0.999225	SLC25A12
18.8012	-0.116311	0.522289	-0.222695	0.823773	0.999225	EIF1AD
62.0332	0.0709057	0.31849	0.222631	0.823823	0.999225	TANGO2
39.7523	-0.0845261	0.379702	-0.222612	0.823838	0.999225	SH3YL1
27.0769	-0.107749	0.484189	-0.222535	0.823898	0.999225	AC025442.2
9.213	-0.177491	0.798525	-0.222273	0.824101	0.999225	TP53I11
2391.63	0.0367042	0.165165	0.222228	0.824137	0.999225	RPL12
15.2339	0.117501	0.528861	0.222178	0.824175	0.999225	USF1
16.5439	-0.123249	0.555247	-0.221971	0.824337	0.999225	MPST
149.098	0.046629	0.210134	0.221902	0.82439	0.999225	ATP5PF
710.499	-0.0334529	0.150774	-0.221874	0.824412	0.999225	FAM172A
71.9682	-0.0612603	0.276527	-0.221534	0.824676	0.999225	IL2RB
8.16016	-0.185465	0.837292	-0.221505	0.824699	0.999225	AC008969.1
21.1271	0.111046	0.501397	0.221474	0.824724	0.999225	NADK
23.4371	-0.102737	0.464424	-0.221213	0.824926	0.999225	CHID1
19.5928	-0.141508	0.640124	-0.221063	0.825043	0.999225	AC046134.2
16.8151	0.120499	0.545415	0.22093	0.825147	0.999225	SNAPC1
56.3711	-0.0740214	0.335045	-0.22093	0.825147	0.999225	HACD4
39.4297	0.0838216	0.379722	0.220745	0.825291	0.999225	DGKQ
28.9532	0.0996715	0.451634	0.220691	0.825333	0.999225	SNX30
22.978	0.107913	0.489284	0.220553	0.82544	0.999225	GALNS
11.0937	0.14447	0.655106	0.22053	0.825459	0.999225	PMM1
27.8116	0.0955399	0.433319	0.220484	0.825494	0.999225	RIOK2
9.33888	-0.155809	0.706749	-0.220459	0.825514	0.999225	AL133410.1
18.844	0.113217	0.513637	0.220422	0.825542	0.999225	GFER
1274.63	-0.0442778	0.200896	-0.220401	0.825559	0.999225	LINC01619
46.1162	-0.0923694	0.419436	-0.220223	0.825698	0.999225	ETFDH
29.599	0.0921652	0.418658	0.220144	0.825759	0.999225	ZNF330
41.3471	0.0807833	0.36699	0.220124	0.825775	0.999225	ITGB2-AS1
47.178	-0.0730358	0.332051	-0.219954	0.825907	0.999225	CHCHD7
28.6037	-0.0908122	0.412914	-0.21993	0.825926	0.999225	RBM42
9.61754	-0.156752	0.712754	-0.219925	0.82593	0.999225	C9orf147
314.527	-0.0374019	0.170143	-0.219826	0.826007	0.999225	ZRANB2
97.7737	0.0540913	0.246066	0.219825	0.826008	0.999225	SUMF2
128.416	-0.0696875	0.317558	-0.219448	0.826301	0.999225	TAGAP
24.3442	0.108902	0.496531	0.219326	0.826396	0.999225	USB1
8.14685	-0.171085	0.781509	-0.218917	0.826715	0.999225	PLD2
326.865	-0.0404142	0.18483	-0.218656	0.826918	0.999225	PHIP
88.593	0.0650715	0.297703	0.218579	0.826978	0.999225	MXI1
14.1318	-0.123768	0.566466	-0.218491	0.827047	0.999225	SIDT1-AS1
41.4782	0.0748046	0.342837	0.218193	0.827279	0.999225	ZDHHC18
1799.6	0.0290433	0.13311	0.218191	0.82728	0.999225	RPL5
156.235	-0.0440932	0.202148	-0.218123	0.827333	0.999225	NRDC
2407.06	0.0315679	0.144754	0.218079	0.827368	0.999225	HLA-A
23.1242	-0.106971	0.490685	-0.218003	0.827427	0.999225	KLF7
38.3384	-0.0768252	0.35292	-0.217685	0.827675	0.999225	ECHS1
56.6231	-0.0680769	0.31277	-0.217658	0.827695	0.999225	GTF2H1
28.0938	0.100769	0.463089	0.217601	0.82774	0.999225	DLG5
63.4987	-0.0707623	0.325356	-0.217492	0.827825	0.999225	SPAST
54.802	0.0699616	0.321709	0.217468	0.827843	0.999225	LIX1L
234.224	-0.0434657	0.199898	-0.217439	0.827866	0.999225	ARHGAP30
29.3416	-0.0972771	0.447576	-0.217342	0.827942	0.999225	NCLN
17.6706	-0.113241	0.521413	-0.217181	0.828067	0.999225	NAA40
30.9817	-0.0861038	0.39719	-0.216782	0.828378	0.999225	NUP188
43.9469	0.0743927	0.343168	0.216782	0.828378	0.999225	DAAM1
162.771	-0.046464	0.214546	-0.216569	0.828544	0.999225	SEC11A
61.5952	-0.0759567	0.350752	-0.216554	0.828556	0.999225	CYREN
20.5204	-0.109103	0.503909	-0.216514	0.828587	0.999225	LINC01135
7.17493	0.164702	0.761434	0.216305	0.82875	0.999225	VCAN
41.48	0.0778966	0.360292	0.216204	0.828829	0.999225	HDGF
80.5999	-0.0578543	0.267651	-0.216156	0.828866	0.999225	ZNF766
118.549	-0.0531863	0.246299	-0.215942	0.829033	0.999225	SLC30A9
277.829	-0.0427735	0.198138	-0.215877	0.829083	0.999225	ATG7
114.604	-0.0535134	0.248136	-0.215662	0.829251	0.999225	BAZ2A
7.82884	-0.16493	0.764852	-0.215636	0.829271	0.999225	AC107081.2
29.3646	0.0940432	0.436318	0.215538	0.829348	0.999225	FEM1C
21.4118	0.112057	0.520046	0.215476	0.829397	0.999225	PRPF19
15.9084	0.121832	0.565873	0.215299	0.829534	0.999225	RFC2
38.1357	-0.0771254	0.358336	-0.215232	0.829586	0.999225	GABPA
11.8087	-0.177411	0.824368	-0.215208	0.829605	0.999225	AC104123.1
23.6375	-0.102257	0.475464	-0.215068	0.829714	0.999225	EML3
7.17303	0.169916	0.791091	0.214786	0.829934	0.999225	LINC01772
34.8852	0.0804289	0.374464	0.214784	0.829936	0.999225	HPS5
146.334	-0.0466444	0.217453	-0.214503	0.830155	0.999225	ERP44
369.848	-0.0383847	0.178982	-0.214461	0.830188	0.999225	SLCO3A1
44.0624	-0.0880699	0.410692	-0.214443	0.830202	0.999225	ARHGEF2
24.4817	0.0951824	0.443948	0.2144	0.830235	0.999225	SLC10A1
7.16643	-0.174946	0.816239	-0.214332	0.830288	0.999225	ZNF764
487.175	-0.0383165	0.178809	-0.214288	0.830323	0.999225	RAPGEF1
32.628	-0.0886726	0.414482	-0.213936	0.830597	0.999225	ARRDC1
60.5998	0.0636333	0.297464	0.21392	0.83061	0.999225	MAF1
21.5043	-0.103157	0.482531	-0.213783	0.830716	0.999225	TET1
9.88694	0.150017	0.702021	0.213693	0.830787	0.999225	TOP3B
57.2895	0.0698089	0.327174	0.213369	0.831039	0.999225	VPS39
8.65142	-0.156779	0.734786	-0.213366	0.831041	0.999225	AP4M1
193.176	-0.0437667	0.205159	-0.213331	0.831069	0.999225	UBR3
261.518	-0.0411066	0.192928	-0.213067	0.831275	0.999225	SCFD1
13.1987	0.148674	0.697783	0.213065	0.831276	0.999225	SPAG6
294.458	0.0373429	0.175279	0.213048	0.83129	0.999225	DDHD1
57.4158	-0.0765406	0.35929	-0.213033	0.831301	0.999225	MSL3
8.81195	-0.170971	0.803529	-0.212775	0.831502	0.999225	RASSF4
36.1999	-0.0816323	0.384171	-0.212489	0.831725	0.999225	TIMM13
13.5543	0.131143	0.617372	0.212421	0.831779	0.999225	PLCG1-AS1
26.5029	-0.0999941	0.470868	-0.212361	0.831825	0.999225	BLM
76.5183	-0.0647836	0.305232	-0.212244	0.831917	0.999225	HSD17B11
11.9505	-0.136274	0.643701	-0.211704	0.832338	0.999225	NPL
10.2202	-0.140508	0.663899	-0.21164	0.832388	0.999225	SLC30A4
43.1828	0.0735101	0.347369	0.21162	0.832404	0.999225	GRPEL1
167.858	-0.0442609	0.20919	-0.211583	0.832433	0.999225	CPSF6
8.7027	-0.179005	0.846233	-0.211532	0.832472	0.999225	TMEM159
47.7056	0.0707399	0.334568	0.211436	0.832547	0.999225	TRIM23
15.788	0.117582	0.556126	0.21143	0.832551	0.999225	SNRNP25
32.2104	0.0846168	0.400797	0.211121	0.832793	0.999225	AGPAT5
23.6745	-0.0921723	0.436721	-0.211056	0.832844	0.999225	FMC1
53.2907	-0.0686251	0.325279	-0.210973	0.832909	0.999225	C3orf38
16.573	0.108439	0.514113	0.210925	0.832946	0.999225	MMD
7.46745	-0.182424	0.864932	-0.210911	0.832956	0.999225	ARHGAP26-AS1
26.364	-0.0987489	0.468335	-0.210851	0.833004	0.999225	AC016831.1
40.6171	-0.0753991	0.357921	-0.210658	0.833154	0.999225	LYRM4
6.96488	0.185925	0.882591	0.210658	0.833154	0.999225	ALAS1
50.0968	-0.0661406	0.313979	-0.210653	0.833158	0.999225	SEC23IP
16.463	0.139351	0.661612	0.210623	0.833181	0.999225	AL390957.1
2979.84	0.0309642	0.14705	0.21057	0.833223	0.999225	RPS4X
45.5115	-0.0738271	0.35089	-0.210399	0.833356	0.999225	APBB1
29.7221	-0.0829844	0.394815	-0.210186	0.833523	0.999225	TUSC2
88.5839	-0.0575166	0.273705	-0.210141	0.833557	0.999225	TUBGCP3
14.2599	-0.124291	0.592151	-0.209897	0.833748	0.999225	FASLG
4728.03	-0.0284971	0.135772	-0.209889	0.833754	0.999225	RPS15A
48.7421	0.0739358	0.352377	0.20982	0.833808	0.999225	CEP250
206.615	0.0525147	0.250549	0.209599	0.833981	0.999225	FMNL1
34.1784	-0.0852133	0.406799	-0.209473	0.834079	0.999225	AFG1L
16.69	0.107627	0.514283	0.209276	0.834233	0.999225	COQ6
202.231	-0.0414174	0.19796	-0.209221	0.834275	0.999225	ZNF131
30.3032	0.083687	0.399995	0.20922	0.834276	0.999225	UVSSA
142.852	-0.0508312	0.243358	-0.208874	0.834547	0.999225	INTS6
31.8398	0.0838748	0.402081	0.208602	0.834759	0.999225	RHOT2
36.5897	0.0802958	0.385301	0.208398	0.834918	0.999225	POLR1A
56.4546	0.0682129	0.327402	0.208346	0.834959	0.999225	AC245014.3
19.8709	0.102617	0.492673	0.208286	0.835006	0.999225	PTTG1
23.0521	-0.101366	0.487874	-0.20777	0.835408	0.999225	SLC26A5
48.243	-0.0819296	0.394491	-0.207684	0.835476	0.999225	TIMP1
65.4044	0.0594859	0.286587	0.207567	0.835567	0.999225	ZFP91
8.0031	-0.155061	0.74742	-0.207462	0.835649	0.999225	AC015971.1
33.6108	0.0835609	0.403119	0.207286	0.835787	0.999225	TMEM127
7.90005	0.158732	0.766277	0.207148	0.835895	0.999225	AC231533.1
74.7996	-0.0584524	0.282201	-0.20713	0.835908	0.999225	ECH1
64.2573	-0.0665772	0.321771	-0.206908	0.836081	0.999225	MFSD11
262.721	0.0362177	0.175109	0.206829	0.836143	0.999225	USP24
12.2193	-0.136826	0.662111	-0.206652	0.836282	0.999225	CENPH
145.861	0.0463227	0.224181	0.20663	0.836299	0.999225	PA2G4
349.198	0.0326949	0.158264	0.206584	0.836335	0.999225	SUMO2
109.723	0.0548269	0.265453	0.206541	0.836369	0.999225	EEA1
120.667	0.0462485	0.223926	0.206535	0.836373	0.999225	TPI1
942.841	0.0385621	0.18679	0.206447	0.836442	0.999225	STAT4
70.1493	-0.0579473	0.28075	-0.206402	0.836477	0.999225	FLOT1
31.2327	0.0798115	0.387316	0.206063	0.836742	0.999225	ACYP1
14.6675	0.126764	0.61552	0.205946	0.836833	0.999225	LRR1
15.0934	0.11323	0.549905	0.205908	0.836863	0.999225	FH
12.2963	0.132925	0.645911	0.205794	0.836952	0.999225	KIAA1841
15.3123	-0.119024	0.578703	-0.205674	0.837046	0.999225	ZCCHC3
21.5223	0.109909	0.535119	0.205391	0.837267	0.999225	AF117829.1
10.3134	-0.142832	0.695838	-0.205266	0.837364	0.999225	SMC1B
11.1107	-0.140457	0.684728	-0.205129	0.837471	0.999225	MAD2L1
53.7339	-0.0645094	0.314795	-0.204925	0.837631	0.999225	GRAMD1B
20.2972	0.104458	0.509961	0.204836	0.8377	0.999225	TOR3A
511.116	-0.03257	0.159193	-0.204595	0.837889	0.999225	NOP53
15.4615	0.114487	0.559688	0.204555	0.83792	0.999225	NBPF10
8.81045	0.18106	0.88517	0.204548	0.837925	0.999225	LINC01410
92.8561	0.0544876	0.266475	0.204475	0.837982	0.999225	FBL
13.3083	0.127416	0.623561	0.204336	0.838091	0.999225	AC008735.2
25.5055	0.0886841	0.434089	0.204299	0.83812	0.999225	DAGLB
1415.43	0.0304462	0.149291	0.203938	0.838402	0.999225	RPL22
152.198	0.0452926	0.22229	0.203755	0.838545	0.999225	SFSWAP
8.08004	-0.15539	0.762895	-0.203685	0.8386	0.999225	ZNF211
41.9953	0.0783457	0.384687	0.203661	0.838618	0.999225	ERCC6
12.2107	-0.129417	0.635734	-0.203571	0.838688	0.999225	TMEM39B
8.37875	-0.150815	0.741606	-0.203362	0.838852	0.999225	RAB39B
22.4385	0.0936645	0.461212	0.203083	0.83907	0.999225	SNX11
24.9228	-0.0910178	0.448504	-0.202936	0.839185	0.999225	CBWD1
20.3427	0.113548	0.560066	0.20274	0.839338	0.999225	EXTL3
128.178	0.0534265	0.263581	0.202695	0.839374	0.999225	TNPO1
50.4952	0.0662597	0.327027	0.202612	0.839438	0.999225	TRAPPC4
25.0162	0.0880975	0.435057	0.202496	0.839529	0.999225	IMPDH2
233.599	0.0393773	0.19446	0.202495	0.839529	0.999225	HMGN1
19.8582	-0.100009	0.49409	-0.20241	0.839596	0.999225	MED25
29.4039	-0.0845116	0.41768	-0.202336	0.839654	0.999225	MAGOHB
9.08275	-0.159445	0.788072	-0.202323	0.839665	0.999225	UNG
73.8298	-0.0568047	0.281028	-0.202132	0.839814	0.999225	SPAG7
10.6766	-0.137218	0.679175	-0.202036	0.839889	0.999225	AC008554.1
13.1667	-0.119286	0.590449	-0.202026	0.839896	0.999225	DVL3
22.9929	0.0925134	0.458064	0.201966	0.839943	0.999225	MSMO1
50.8861	-0.0647297	0.321249	-0.201494	0.840313	0.999225	PARP9
180.66	0.0438924	0.217902	0.201432	0.840361	0.999225	PCBP1
31.5047	-0.0874688	0.434309	-0.201397	0.840388	0.999225	FLII
35.8432	0.0789267	0.392017	0.201335	0.840437	0.999225	BLZF1
21.1598	-0.0964888	0.479598	-0.201187	0.840553	0.999225	TMEM106C
8.43278	0.15124	0.751787	0.201174	0.840562	0.999225	AC133550.3
9.9219	0.137238	0.682552	0.201066	0.840647	0.999225	KLHL21
54.6462	-0.0655539	0.326111	-0.201017	0.840685	0.999225	TAZ
34.9919	-0.097681	0.485973	-0.201001	0.840698	0.999225	GGT7
251.562	0.0378386	0.188498	0.200738	0.840904	0.999225	PTPN22
18.8059	0.0984322	0.49096	0.200489	0.841098	0.999225	ATN1
10.2127	-0.134106	0.668993	-0.200459	0.841122	0.999225	AL353759.1
20.131	0.0966181	0.482136	0.200396	0.841171	0.999225	DNTTIP1
57.9969	-0.0653599	0.326156	-0.200395	0.841172	0.999225	CD320
22.6877	-0.0947526	0.473182	-0.200246	0.841289	0.999225	C2orf42
212.576	0.0376186	0.187955	0.200147	0.841366	0.999225	CAP1
66.6052	0.0685282	0.342792	0.199912	0.84155	0.999225	CDK5RAP1
15.3664	-0.110448	0.552529	-0.199895	0.841562	0.999225	EEF1AKMT1
33.1043	-0.0761179	0.38091	-0.199832	0.841612	0.999225	DCK
28.3569	-0.0845164	0.422981	-0.199811	0.841628	0.999225	THOC5
130.244	-0.0502072	0.251293	-0.199795	0.841641	0.999225	SCP2
44.022	0.0698299	0.349533	0.19978	0.841652	0.999225	ZSWIM7
12.2981	-0.123733	0.619712	-0.199662	0.841745	0.999225	AP1S1
122.711	-0.0511365	0.256303	-0.199516	0.841859	0.999225	CSTB
16.8952	-0.104179	0.522512	-0.199381	0.841964	0.999225	RRP1
22.1151	0.0920231	0.461906	0.199225	0.842087	0.999225	TIMM22
23.8295	-0.103829	0.522037	-0.198892	0.842347	0.999225	MDM1
37.912	-0.0754504	0.379463	-0.198835	0.842392	0.999225	ZNF398
127.859	0.0461192	0.232037	0.198758	0.842452	0.999225	UHMK1
11.5676	0.135449	0.681558	0.198735	0.84247	0.999225	DTX3
17.4696	0.108858	0.547765	0.19873	0.842474	0.999225	PCED1A
33.8128	-0.0767586	0.386438	-0.198631	0.842551	0.999225	DHDDS
45.6345	0.0778239	0.392123	0.198468	0.842679	0.999225	LILRB1
25.6831	0.0890614	0.448811	0.198439	0.842702	0.999225	UNC45A
34.5434	-0.0775926	0.391174	-0.198358	0.842765	0.999225	CORO2A
22.8215	-0.0896843	0.452712	-0.198105	0.842963	0.999225	QTRT1
10.1448	0.143337	0.724433	0.197861	0.843154	0.999225	LINC02273
8.02968	-0.173171	0.875352	-0.19783	0.843178	0.999225	AP001831.1
138.193	0.0466821	0.236203	0.197636	0.84333	0.999225	ABHD3
18.9504	-0.100999	0.511491	-0.197461	0.843467	0.999225	KMT5A
21.0103	0.0935247	0.47416	0.197243	0.843638	0.999225	GLT8D1
23.1111	0.0887901	0.450285	0.197187	0.843682	0.999225	ADPRM
113.578	-0.0449962	0.228253	-0.197133	0.843723	0.999225	MOSMO
93.0553	-0.0515066	0.261504	-0.196963	0.843857	0.999225	SNHG25
18.8673	0.101921	0.518045	0.196742	0.844029	0.999225	TRIM65
45.7924	0.0678332	0.344856	0.1967	0.844062	0.999225	DCUN1D5
1568.76	-0.114455	0.581918	-0.196686	0.844074	0.999225	AOAH
127.963	0.0452363	0.230032	0.196652	0.8441	0.999225	LIMS1
7.1784	-0.147935	0.754591	-0.196047	0.844574	0.999225	CDKN2C
26.1301	0.0903533	0.461155	0.195928	0.844666	0.999225	MRPL49
27.2028	0.0947822	0.483919	0.195864	0.844717	0.999225	TRIM69
256.98	-0.0367761	0.187771	-0.195856	0.844723	0.999225	SP110
25.638	0.0866527	0.442722	0.195727	0.844824	0.999225	INSIG2
124.701	-0.0450036	0.230045	-0.195629	0.8449	0.999225	POLR2B
10.8241	0.133425	0.683273	0.195273	0.845179	0.999225	ZNF672
807.151	-0.0375884	0.192809	-0.194951	0.845431	0.999225	RPL36AL
18.0817	0.121297	0.622498	0.194856	0.845506	0.999225	PERP
56.7872	-0.0596931	0.306357	-0.194848	0.845512	0.999225	IL12RB1
120.356	0.0487896	0.250666	0.19464	0.845675	0.999225	PDIA6
11.2791	0.143167	0.735915	0.194543	0.845751	0.999225	AL049569.1
233.02	0.0370069	0.190309	0.194457	0.845818	0.999225	CREBRF
49.5015	0.0624671	0.321409	0.194354	0.845899	0.999225	EMD
23.4706	-0.0854284	0.43981	-0.194239	0.845988	0.999225	SNHG30
11.6038	0.118211	0.608741	0.194189	0.846028	0.999225	CHRNB1
52.3163	0.0693601	0.357284	0.194132	0.846073	0.999225	DOK6
16.2045	0.107756	0.555353	0.194032	0.846151	0.999225	UTP11
84.7915	-0.0484535	0.249795	-0.193973	0.846197	0.999225	POM121C
17.4183	0.102505	0.528556	0.193934	0.846227	0.999225	GNPDA1
29.8256	0.0788183	0.406534	0.193879	0.846271	0.999225	SIRT3
148.363	0.044898	0.231612	0.19385	0.846293	0.999225	CRTC3
86.9004	0.0489889	0.252922	0.193692	0.846417	0.999225	VTI1B
32.2748	-0.0966299	0.498916	-0.19368	0.846427	0.999225	SYNJ2BP
126.137	0.0573567	0.296319	0.193564	0.846517	0.999225	FHIT
100.275	-0.049753	0.257401	-0.19329	0.846732	0.999225	L3MBTL3
31.0433	-0.0811714	0.420112	-0.193214	0.846792	0.999225	SNUPN
79.5256	-0.0550831	0.285554	-0.192899	0.847038	0.999225	TTC27
19.3888	0.0927851	0.481229	0.192809	0.847109	0.999225	BAD
142.261	-0.0429585	0.222874	-0.192748	0.847156	0.999225	NDUFB10
44.2525	0.0648819	0.337922	0.192003	0.84774	0.999225	RNF20
271.117	0.0367449	0.191386	0.191994	0.847747	0.999225	ERP29
187.631	0.042668	0.222274	0.191961	0.847773	0.999225	AGAP1
73.1421	-0.0689942	0.359473	-0.191931	0.847796	0.999225	AKAP7
41.7158	-0.0697278	0.363548	-0.191798	0.8479	0.999225	UROS
37.362	-0.0701175	0.366005	-0.191575	0.848075	0.999225	ABT1
90.6062	0.0495083	0.258731	0.19135	0.848251	0.999225	CCDC57
7.04768	0.150116	0.785922	0.191007	0.84852	0.999225	RIOX1
8.0675	0.143145	0.749874	0.190893	0.84861	0.999225	FAHD1
20.7261	-0.0892764	0.468086	-0.190726	0.84874	0.999225	RPUSD3
16.7372	-0.109022	0.571936	-0.190619	0.848824	0.999225	PHYH
33.6078	0.0754681	0.395916	0.190617	0.848826	0.999225	QSER1
11.2526	0.123236	0.647482	0.190331	0.84905	0.999225	WRAP53
20.3549	0.130605	0.686205	0.19033	0.849051	0.999225	PROK2
14.8945	-0.108452	0.569884	-0.190306	0.84907	0.999225	ZNF197
10.5174	-0.130934	0.688406	-0.190199	0.849153	0.999225	AEN
64.1271	-0.066694	0.350663	-0.190194	0.849157	0.999225	DDX42
14.17	0.111008	0.584112	0.190045	0.849274	0.999225	ZNF45
14.3101	0.10644	0.560115	0.190033	0.849283	0.999225	MCRIP2
25.0639	0.097636	0.513888	0.189995	0.849313	0.999225	SLC9A1
28.4404	0.0774442	0.407731	0.189939	0.849357	0.999225	SPNS1
196.689	0.0426602	0.224883	0.1897	0.849544	0.999225	PTBP2
2726.71	-0.0267375	0.141197	-0.189364	0.849808	0.999225	RPS25
22.7467	-0.0896391	0.473435	-0.189338	0.849828	0.999225	FLVCR1
225.486	0.034856	0.184269	0.189158	0.849969	0.999225	GSTK1
16.2378	-0.103115	0.546321	-0.188744	0.850293	0.999225	SP2-AS1
13.9554	0.106721	0.56558	0.188693	0.850333	0.999225	ZNF324
25.4262	-0.0876338	0.464577	-0.188631	0.850382	0.999225	ENPP4
1498.12	0.0260304	0.138158	0.18841	0.850555	0.999225	RPL24
372.98	-0.0309356	0.164218	-0.188381	0.850578	0.999225	TRIR
390.792	0.0305617	0.162283	0.188324	0.850622	0.999225	ATP9B
40.2649	0.0724455	0.385076	0.188133	0.850772	0.999225	PSENEN
92.7507	0.0478451	0.254316	0.188133	0.850772	0.999225	PRDX5
217.259	0.0348067	0.185146	0.187996	0.85088	0.999225	ATP5IF1
314.939	-0.0381727	0.203211	-0.187848	0.850996	0.999225	ATP2B4
13.1344	0.124079	0.661195	0.187659	0.851144	0.999225	TMEM106A
25.8975	0.0901339	0.480557	0.187561	0.851221	0.999225	SETD1A
26.8513	-0.0850689	0.453586	-0.187547	0.851232	0.999225	AC005695.2
18.7752	0.108524	0.57875	0.187514	0.851258	0.999225	CDC7
25.3954	-0.0912534	0.486892	-0.18742	0.851331	0.999225	PIK3CD-AS2
55.6179	0.0702198	0.374811	0.187347	0.851389	0.999225	AC105052.4
157.691	-0.0436941	0.233251	-0.187326	0.851405	0.999225	WDR20
34.4931	0.0716206	0.382951	0.187023	0.851643	0.999225	CZIB
26.9143	-0.0956037	0.511529	-0.186898	0.851741	0.999225	ZMIZ1
114.582	-0.0457725	0.244935	-0.186876	0.851758	0.999225	NDUFS4
871.273	0.0263189	0.141039	0.186608	0.851968	0.999225	ARHGAP26
79.1035	0.0521259	0.279368	0.186585	0.851986	0.999225	EIF2AK1
18.082	0.110699	0.593307	0.18658	0.85199	0.999225	LINC01762
9.54893	0.141185	0.757385	0.186412	0.852122	0.999225	CIP2A
7.7362	0.159008	0.853864	0.186221	0.852271	0.999225	SRD5A3
9.02748	-0.135973	0.730193	-0.186216	0.852276	0.999225	FIGNL1
9.37002	-0.136485	0.733379	-0.186105	0.852363	0.999225	AL627171.1
117.1	-0.0465699	0.250271	-0.186078	0.852384	0.999225	CDC40
23.031	-0.0835134	0.44933	-0.185862	0.852553	0.999225	TMEM94
66.3881	-0.0543696	0.292625	-0.1858	0.852602	0.999225	AP4E1
45.3692	-0.0655403	0.352755	-0.185796	0.852605	0.999225	TMX1
20.7077	-0.0871426	0.469297	-0.185688	0.85269	0.999225	DUOX1
93.5725	-0.0544435	0.293292	-0.185629	0.852736	0.999225	KDM4B
237.857	0.0334444	0.180174	0.185623	0.852741	0.999225	SMAP1
8.45329	-0.149016	0.805005	-0.185112	0.853141	0.999225	EVA1B
89.1581	0.0487693	0.263855	0.184834	0.85336	0.999225	ARF5
17.2587	0.10155	0.549515	0.1848	0.853386	0.999225	AP000919.2
26.3083	0.0811318	0.439262	0.1847	0.853464	0.999225	TPRG1L
14.5249	-0.101583	0.550039	-0.184684	0.853477	0.999225	RFXAP
55.7809	-0.0691305	0.375086	-0.184306	0.853774	0.999225	TBC1D31
30.7743	-0.078002	0.423253	-0.184292	0.853785	0.999225	ATAD5
10.4215	-0.121694	0.660425	-0.184266	0.853805	0.999225	OXSM
34.0192	-0.0777074	0.422159	-0.184072	0.853957	0.999225	ZNF490
74.889	-0.0570372	0.310021	-0.183979	0.85403	0.999225	DPM1
157.184	0.0540765	0.294154	0.183837	0.854141	0.999225	BICDL1
46.039	-0.0604143	0.328873	-0.183701	0.854248	0.999225	POLR2C
16.2405	0.0958255	0.522053	0.183555	0.854362	0.999225	ASB1
4824.93	-0.0229503	0.125126	-0.183417	0.854471	0.999225	RPL34
51.3346	-0.0572038	0.311975	-0.18336	0.854515	0.999225	SLC7A6OS
48.8952	0.0646972	0.353354	0.183095	0.854724	0.999225	ZGPAT
9.01886	0.131602	0.718904	0.18306	0.854751	0.999225	GSPT2
17.5439	0.104651	0.57182	0.183013	0.854787	0.999225	BOD1
37.7319	-0.0688234	0.37619	-0.182949	0.854838	0.999225	AHCYL1
41.3765	0.0755245	0.412866	0.182928	0.854855	0.999225	TPRKB
12491.5	-0.0273055	0.149276	-0.182919	0.854861	0.999225	MT-CYB
13.0698	-0.123736	0.676733	-0.182843	0.854922	0.999225	FLCN
16.7161	-0.101643	0.555915	-0.182839	0.854925	0.999225	TK2
51.3921	-0.0644829	0.352899	-0.182723	0.855015	0.999225	BBIP1
52.8398	-0.0646521	0.353905	-0.182682	0.855047	0.999225	NABP1
38.994	-0.0730618	0.400242	-0.182544	0.855156	0.999225	AP000787.1
44.5843	-0.0668761	0.366588	-0.182429	0.855246	0.999225	DDHD2
33.9579	0.0761115	0.417344	0.182371	0.855291	0.999225	ACAD10
54.4052	-0.0625363	0.342928	-0.18236	0.8553	0.999225	NFU1
50.3166	0.05818	0.319424	0.18214	0.855473	0.999225	OOEP
17.9803	-0.0945703	0.519516	-0.182035	0.855555	0.999225	RGL2
7.68695	0.13376	0.735327	0.181905	0.855657	0.999225	PYGM
59.4494	0.0537117	0.295904	0.181518	0.855961	0.999225	PTPN9
30.8742	0.0744692	0.410565	0.181382	0.856068	0.999225	E4F1
58.1261	0.0595416	0.328267	0.181382	0.856068	0.999225	POLG
53.209	-0.0591424	0.326433	-0.181178	0.856228	0.999225	DEPDC5
54.7257	-0.062038	0.34243	-0.18117	0.856234	0.999225	VAPB
55.7913	0.068325	0.377643	0.180925	0.856427	0.999225	GXYLT1
41.9812	0.0628556	0.347463	0.180899	0.856447	0.999225	MRPS12
125.769	0.0456322	0.252641	0.180621	0.856665	0.999225	FRS2
11.2852	-0.11734	0.649763	-0.180589	0.85669	0.999225	CYB561D2.1
9.56338	0.122756	0.679973	0.180531	0.856736	0.999225	NMB
16.057	-0.100281	0.556352	-0.180247	0.856959	0.999225	CYB5R1
123.759	0.0440359	0.244355	0.180213	0.856985	0.999225	ELP2
12.6341	0.116961	0.649074	0.180197	0.856998	0.999225	DVL2
112.789	-0.0429912	0.238844	-0.179997	0.857155	0.999225	RARS2
8.79076	0.130826	0.727112	0.179926	0.857211	0.999225	BBOF1
14.4262	0.107042	0.595246	0.179827	0.857288	0.999225	AC009133.1
83.5869	-0.0479947	0.267051	-0.179721	0.857372	0.999225	ACBD5
66.5744	0.054668	0.304239	0.179688	0.857398	0.999225	TBPL1
24.965	0.0770941	0.429072	0.179676	0.857407	0.999225	OGFOD1
9.73287	-0.131478	0.732043	-0.179604	0.857463	0.999225	GPR160
45.7414	0.0637418	0.355522	0.179291	0.85771	0.999225	MED1
9.02344	0.125462	0.700631	0.179069	0.857883	0.999225	EMILIN2
11.7274	0.108329	0.605015	0.179053	0.857896	0.999225	LINC02666
499.257	0.02894	0.16164	0.17904	0.857907	0.999225	STIM1
25.6283	-0.0793367	0.443266	-0.178982	0.857952	0.999225	WBP1
14.0298	0.112963	0.63142	0.178904	0.858013	0.999225	F2RL2
25.9967	0.0913762	0.510853	0.17887	0.85804	0.999225	PROCR
305.226	-0.0326735	0.182723	-0.178814	0.858083	0.999225	FOXJ3
14.2552	0.104394	0.583981	0.178763	0.858123	0.999225	MRGBP
761.078	0.0330356	0.184872	0.178694	0.858178	0.999225	STAG1
74.3294	0.0508939	0.284949	0.178607	0.858246	0.999225	AP2M1
10.3219	0.127286	0.712752	0.178584	0.858264	0.999225	CDK2AP1
27.4891	0.0784206	0.439158	0.17857	0.858275	0.999225	PPAN
22.3954	-0.0870488	0.48766	-0.178503	0.858328	0.999225	FAM122B
34.5988	-0.0746081	0.417989	-0.178493	0.858336	0.999225	CTDSP2
10.2748	-0.122537	0.687102	-0.178339	0.858457	0.999225	AC004253.1
40.2265	0.0639084	0.358507	0.178262	0.858517	0.999225	SRSF8
120.986	-0.0427866	0.240044	-0.178245	0.858531	0.999225	ATP2A3
36.0139	-0.067748	0.380216	-0.178183	0.858579	0.999225	ZNF511
3706.82	-0.0248184	0.139426	-0.178004	0.85872	0.999225	RPS23
19.7691	-0.105668	0.59387	-0.17793	0.858778	0.999225	ENDOG
17.5124	0.092997	0.522716	0.177911	0.858793	0.999225	TSEN34
11.8243	-0.11233	0.631597	-0.177851	0.85884	0.999225	SNTA1
88.1315	0.0473772	0.266515	0.177766	0.858907	0.999225	PSTPIP1
8.12779	0.144629	0.814824	0.177497	0.859118	0.999225	CIDEB
7.35503	0.207957	1.17203	0.177433	0.859168	0.999225	CD101
20.3544	-0.0922042	0.520029	-0.177306	0.859268	0.999225	PDZD11
98.4369	-0.0436719	0.246566	-0.177121	0.859414	0.999225	UBTF
13.8486	-0.102742	0.580844	-0.176883	0.8596	0.999225	SLC39A13
243.619	0.0323992	0.183259	0.176794	0.85967	0.999225	NRF1
32.5833	0.0686144	0.388186	0.176756	0.8597	0.999225	RWDD4
13.6961	-0.104275	0.590203	-0.176677	0.859762	0.999225	TP53RK
10.0575	-0.117632	0.666092	-0.1766	0.859822	0.999225	ITPRIPL1
38.306	-0.0625557	0.355078	-0.176174	0.860157	0.999225	AZI2
25.4974	-0.0821669	0.466439	-0.176158	0.86017	0.999225	ACAD9
321.922	-0.0363146	0.206212	-0.176104	0.860213	0.999225	GPRIN3
43.5405	0.0849083	0.482541	0.175961	0.860325	0.999225	AL353660.1
115.906	-0.0404213	0.230092	-0.175674	0.86055	0.999225	IWS1
21.5478	0.0913926	0.520344	0.175639	0.860578	0.999225	LINC00909
150.533	0.0401667	0.228759	0.175585	0.86062	0.999225	RNF168
10.531	0.123951	0.706165	0.175527	0.860666	0.999225	DNAH17
37.7392	-0.0647752	0.36916	-0.175466	0.860713	0.999225	GPATCH11
11.9398	-0.116572	0.665081	-0.175275	0.860864	0.999225	AC073115.1
16.9494	-0.0956908	0.546339	-0.175149	0.860962	0.999225	UBQLN4
30.3505	0.0754294	0.431038	0.174995	0.861084	0.999225	CAB39L
105.968	0.125853	0.719714	0.174865	0.861186	0.999225	KLRB1
9.97576	0.117424	0.671838	0.17478	0.861252	0.999225	TIMM21
74.8524	-0.0523374	0.299668	-0.174651	0.861354	0.999225	MTFR1
48.4709	0.0570617	0.327179	0.174405	0.861547	0.999225	ZDHHC3
63.6735	0.0548256	0.314469	0.174344	0.861595	0.999225	C1orf52
18.3262	-0.10524	0.606082	-0.173639	0.862149	0.999225	POLR3F
25.5841	0.0782963	0.451789	0.173303	0.862414	0.999225	SMAGP
11.2305	0.159337	0.91981	0.173229	0.862472	0.999225	MIR4422HG
16.4636	0.0925014	0.534007	0.173221	0.862478	0.999225	PRKAB2
1027.97	0.0256759	0.148338	0.17309	0.86258	0.999225	S100A6
99.9868	0.0488198	0.282292	0.172941	0.862698	0.999225	TBK1
19.3018	-0.0910129	0.526378	-0.172904	0.862727	0.999225	FAM153CP
142.519	-0.0359062	0.207716	-0.172862	0.86276	0.999225	ABLIM1
9.80387	0.117159	0.678021	0.172796	0.862812	0.999225	ZNF829
83.8989	0.0462174	0.26759	0.172717	0.862874	0.999225	CARD16
34.2623	-0.0731404	0.423478	-0.172713	0.862877	0.999225	FAM76A
390.979	-0.0446636	0.258937	-0.172489	0.863053	0.999225	PRMT2
514.531	0.0267434	0.155103	0.172424	0.863104	0.999225	SEPTIN6
91.3266	-0.0469702	0.272647	-0.172275	0.863222	0.999225	CASD1
73.8437	-0.0532954	0.309696	-0.172089	0.863367	0.999225	MARK2
41.7151	0.0599653	0.348558	0.172038	0.863408	0.999225	REXO4
31.0077	-0.081364	0.47324	-0.17193	0.863493	0.999225	NIPA1
10.2518	-0.116904	0.68013	-0.171885	0.863528	0.999225	ZNF341
9.02508	-0.122143	0.710622	-0.171883	0.86353	0.999225	AL359921.1
22.3348	-0.086036	0.500787	-0.171801	0.863594	0.999225	VPS33B
58.9561	-0.0534437	0.311148	-0.171763	0.863624	0.999225	FAM174C
12.0613	0.107502	0.626409	0.171617	0.863739	0.999225	LINC01176
35.7369	0.0638823	0.373105	0.171218	0.864052	0.999225	NUTF2
15.588	0.0922638	0.539137	0.171132	0.86412	0.999225	EDC4
59.1543	-0.0510818	0.298596	-0.171073	0.864166	0.999225	DUSP11
10.9096	0.114555	0.670723	0.170793	0.864386	0.999225	FXR2
22.0062	-0.0815409	0.477892	-0.170626	0.864517	0.999225	GDPD5
25.538	-0.0760968	0.446027	-0.17061	0.86453	0.999225	THAP7
20.2371	0.0808228	0.473762	0.170598	0.86454	0.999225	RALB
8.59465	0.128395	0.752862	0.170542	0.864584	0.999225	AC092835.1
317.445	0.0351535	0.206306	0.170395	0.864699	0.999225	ATR
48.8127	0.0610299	0.358217	0.170372	0.864718	0.999225	ZNF267
9.29699	0.116639	0.684939	0.170291	0.864781	0.999225	SHMT2
64.9518	-0.224199	1.31717	-0.170213	0.864842	0.999225	EPB41L4A
247.579	-0.0333415	0.195944	-0.170158	0.864886	0.999225	ASAP1
9.47583	-0.115925	0.681524	-0.170097	0.864934	0.999225	TBL3
117.456	0.039359	0.231512	0.170008	0.865004	0.999225	BRWD3
222.218	0.0317466	0.186784	0.169964	0.865039	0.999225	WASF2
14.833	-0.108487	0.638455	-0.169921	0.865073	0.999225	HIST2H2AB
13.6308	0.0962034	0.566312	0.169877	0.865107	0.999225	GCSH
49.6388	-0.0565357	0.333266	-0.169641	0.865292	0.999225	LPAR6
8.17586	0.13164	0.777052	0.16941	0.865474	0.999225	STK11IP
72.4858	0.0467474	0.276224	0.169237	0.86561	0.999225	ACSF3
8.39785	0.122959	0.727038	0.169123	0.8657	0.999225	CREG1
14.2375	-0.0959212	0.567756	-0.168948	0.865838	0.999225	MOSPD1
38.6016	0.0666961	0.395007	0.168848	0.865916	0.999225	PRPSAP1
18.4286	-0.0964354	0.571696	-0.168683	0.866046	0.999225	HLA-DMB
260.057	0.0458476	0.272065	0.168517	0.866177	0.999225	ERN1
38.1708	-0.0656531	0.389656	-0.16849	0.866198	0.999225	SLC37A1
58.1766	-0.051916	0.308144	-0.16848	0.866206	0.999225	ACSL5
9.66432	0.116196	0.689828	0.168442	0.866236	0.999225	SLC22A18
33.1983	-0.0654621	0.388806	-0.168367	0.866294	0.999225	HAUS1
15.3492	-0.0958248	0.569812	-0.168169	0.86645	0.999225	ENTPD3-AS1
48.3493	-0.0576199	0.343092	-0.167943	0.866628	0.999225	POLR1C
259.249	0.0320899	0.191178	0.167854	0.866698	0.999225	SCLT1
263.017	-0.0297133	0.177026	-0.167847	0.866704	0.999225	CNOT4
18.6412	-0.0898913	0.535751	-0.167786	0.866752	0.999225	SLC18A2
16.5774	0.0891178	0.531274	0.167744	0.866785	0.999225	APOBEC3F
70.1424	0.0468573	0.279559	0.167611	0.866889	0.999225	SUGT1
16.2183	0.0908568	0.542188	0.167574	0.866918	0.999225	PRPF4
13.9551	-0.107594	0.642591	-0.167438	0.867025	0.999225	DSN1
24.5168	0.0795565	0.475227	0.167407	0.86705	0.999225	CIAPIN1
32.2334	-0.0715983	0.428135	-0.167233	0.867187	0.999225	GNS
14.5313	-0.096377	0.576339	-0.167223	0.867195	0.999225	AC048382.5
23.3632	0.0867901	0.519159	0.167174	0.867233	0.999225	UTP25
102.84	0.043629	0.261056	0.167125	0.867271	0.999225	NOSIP
54.7143	0.052337	0.313528	0.166929	0.867426	0.999225	SLC36A4
8.61473	-0.128145	0.77014	-0.166392	0.867848	0.999225	CXorf65
8.29759	0.134952	0.811543	0.166291	0.867928	0.999225	PPL
39.8875	-0.0601098	0.361743	-0.166167	0.868025	0.999225	ASTN2
29.9452	-0.0663775	0.399511	-0.166147	0.868041	0.999225	IMPA1
50.6129	-0.0592786	0.356864	-0.16611	0.868071	0.999225	FAM50A
15.9556	-0.0923077	0.556266	-0.165942	0.868203	0.999225	PGD
10.5932	-0.116142	0.700828	-0.165722	0.868376	0.999225	ELAC1
72.9856	0.0532666	0.32143	0.165718	0.868379	0.999225	MRPL51
196.389	0.032118	0.193819	0.165712	0.868384	0.999225	SELENOF
175.102	0.0393681	0.237647	0.165658	0.868426	0.999225	CUL4A
88.581	-0.0473151	0.28566	-0.165635	0.868444	0.999225	SEC24C
61.9696	0.0499484	0.301575	0.165625	0.868452	0.999225	TRAK2
18.1073	-0.0988113	0.596996	-0.165514	0.868539	0.999225	MYC
11.2226	-0.113264	0.684373	-0.165501	0.86855	0.999225	GGPS1
308.597	0.0344258	0.208031	0.165484	0.868563	0.999225	ZHX2
106.043	-0.0487234	0.294572	-0.165404	0.868626	0.999225	SNX13
53.3755	-0.0569082	0.344331	-0.165272	0.86873	0.999225	DENND4B
28.8991	-0.0763778	0.462342	-0.165198	0.868788	0.999225	CD82
114.265	-0.0414845	0.251125	-0.165194	0.868791	0.999225	SPTLC2
16.3435	0.0864476	0.524412	0.164847	0.869065	0.999225	BORCS8
55.0075	0.0530626	0.32193	0.164826	0.869081	0.999225	ZNF92
43.0214	0.0604371	0.366844	0.164749	0.869142	0.999225	AL158152.1
19.8363	-0.0796154	0.483332	-0.164722	0.869163	0.999225	ZMAT5
370.008	0.0276642	0.16801	0.164657	0.869214	0.999225	MICU2
52.0131	0.0604496	0.367162	0.16464	0.869227	0.999225	SBK1
23.1207	0.0752339	0.458218	0.164188	0.869583	0.999225	ST3GAL4
89.3864	-0.0427262	0.260305	-0.164139	0.869622	0.999225	KCTD20
51.627	0.0537711	0.327777	0.164048	0.869694	0.999225	SLC39A9
97.6299	-0.117774	0.717955	-0.164041	0.869699	0.999225	CTBP2
16.0948	0.085531	0.521513	0.164006	0.869727	0.999225	QSOX1
43.2006	-0.0561384	0.342623	-0.163849	0.86985	0.999225	UBASH3A
24.0426	-0.0766964	0.468453	-0.163723	0.869949	0.999225	PIP5K1C
18.8576	-0.0890005	0.543633	-0.163714	0.869956	0.999225	ZNF280C
17.9418	-0.0851672	0.520303	-0.163688	0.869977	0.999225	AP1AR
13.9895	0.108079	0.660329	0.163674	0.869987	0.999225	RHOBTB3
72.0762	0.0589669	0.36039	0.16362	0.870031	0.999225	WDTC1
64.3189	-0.051154	0.312737	-0.163569	0.870071	0.999225	VPS26C
7.80646	0.134213	0.820549	0.163565	0.870073	0.999225	PPP1R3B
25.9995	0.0816241	0.499059	0.163556	0.870081	0.999225	DEDD
9.2462	0.142157	0.869698	0.163456	0.87016	0.999225	CXCR5
10876	-0.0216973	0.132858	-0.163312	0.870273	0.999225	RPS27
298.929	-0.0299767	0.183778	-0.163114	0.870429	0.999225	WDR33
90.4736	0.0736752	0.452159	0.162941	0.870565	0.999225	SGO1-AS1
149.81	-0.0352084	0.216299	-0.162776	0.870695	0.999225	VAMP8
37.1267	-0.0682253	0.41918	-0.162759	0.870708	0.999225	ZMPSTE24
16.8134	0.082433	0.506578	0.162725	0.870735	0.999225	SIRT6
33.3801	0.0743359	0.457279	0.162561	0.870864	0.999225	IRAK1
54.1997	0.056003	0.344553	0.162538	0.870882	0.999225	ERCC3
21.6595	0.0768907	0.473148	0.162509	0.870905	0.999225	SLC27A3
35.9417	0.0648123	0.399313	0.16231	0.871062	0.999225	CCAR2
24.0867	0.0756858	0.466444	0.162261	0.8711	0.999225	NIF3L1
31.8877	-0.0642195	0.395817	-0.162245	0.871113	0.999225	RPP21
26.22	-0.0800958	0.493746	-0.162221	0.871132	0.999225	GATD3B
9.54442	0.118142	0.728306	0.162215	0.871137	0.999225	AC067945.3
28.3726	-0.068	0.419256	-0.162192	0.871155	0.999225	LTA4H
33.4643	-0.0660591	0.407689	-0.162033	0.87128	0.999225	HLTF
25.5077	-0.0779885	0.481758	-0.161883	0.871398	0.999225	GSK3A
3629.47	0.0203611	0.125788	0.161868	0.87141	0.999225	RPLP2
35.9021	-0.063092	0.390186	-0.161697	0.871544	0.999225	MTIF2
83.897	0.0457975	0.283578	0.161499	0.871701	0.999225	AKAP8L
8.79152	0.131676	0.815478	0.161471	0.871722	0.999225	AC023480.1
34.0762	0.0612894	0.379984	0.161295	0.871861	0.999225	RPF2
35.2628	0.0849216	0.526729	0.161225	0.871917	0.999225	MYO15B
14.5709	-0.0903463	0.560622	-0.161153	0.871973	0.999225	CARD8-AS1
19.2943	-0.0856346	0.53201	-0.160964	0.872122	0.999225	SETD7
169.266	-0.0345527	0.214923	-0.160768	0.872276	0.999225	COX7B
13.6983	0.095836	0.596565	0.160646	0.872372	0.999225	SNHG26
60.5584	-0.0505575	0.315176	-0.16041	0.872558	0.999225	PTCH1
75.7732	0.0532376	0.331886	0.160409	0.872559	0.999225	LINC01237
42.9459	-0.0539362	0.336728	-0.160177	0.872741	0.999225	MLEC
25.3245	0.080933	0.506028	0.159938	0.87293	0.999225	PALM2-AKAP2
32.2919	0.0622798	0.389446	0.159919	0.872945	0.999225	PMPCA
180.681	0.0363371	0.227292	0.15987	0.872983	0.999225	EP300
42.7885	0.0551608	0.34508	0.159849	0.873	0.999225	DDX49
12.2896	0.146963	0.920447	0.159665	0.873145	0.999225	PLD1
37.8937	-0.0747849	0.468398	-0.159661	0.873148	0.999225	OPRM1
16.8356	-0.0813069	0.509451	-0.159597	0.873199	0.999225	AGPAT2
14.8461	0.0955559	0.599687	0.159343	0.873399	0.999225	ZNF598
17.0927	0.0825928	0.518356	0.159336	0.873404	0.999225	CPSF4
38.425	-0.0583302	0.366151	-0.159307	0.873427	0.999225	MALSU1
94.8923	0.0392968	0.246882	0.159172	0.873533	0.999225	SH2B3
21.6155	-0.0792594	0.499867	-0.158561	0.874015	0.999225	SMIM13
30.6326	-0.0638202	0.402671	-0.158492	0.874069	0.999225	ANKMY2
24.758	-0.0816314	0.515199	-0.158446	0.874105	0.999225	EFCAB2
8.72039	0.113239	0.715606	0.158242	0.874266	0.999225	HSPA14
12.8448	-0.0950241	0.601191	-0.15806	0.87441	0.999225	LZTR1
16.2685	0.0995449	0.629932	0.158025	0.874437	0.999225	ZNF257
35.0994	-0.0628653	0.397924	-0.157983	0.87447	0.999225	XPO5
12.3402	0.0974997	0.619497	0.157385	0.874941	0.999225	AC008892.1
7.31925	-0.130444	0.829522	-0.157252	0.875046	0.999225	ALG1L9P
372.896	0.0376935	0.240005	0.157053	0.875203	0.999225	IRF1
23.1915	0.0733271	0.467133	0.156973	0.875266	0.999225	PIGBOS1
66.4645	0.0546418	0.348263	0.156898	0.875325	0.999225	HEBP2
272.972	-0.0292609	0.186591	-0.156818	0.875388	0.999225	TPR
23.3065	0.0731137	0.466482	0.156734	0.875454	0.999225	SPIRE1
15.976	-0.0892185	0.570416	-0.15641	0.87571	0.999225	KLHL9
185.332	0.0306176	0.195869	0.156317	0.875784	0.999225	LAMTOR4
985.511	0.0209445	0.133998	0.156304	0.875793	0.999225	RPL31
12.3731	0.0967337	0.619115	0.156245	0.87584	0.999225	LINC01137
158.655	0.0326938	0.20938	0.156146	0.875918	0.999225	PRR13
12.3232	-0.0912253	0.584365	-0.15611	0.875946	0.999225	NT5E
43.898	0.0530659	0.34009	0.156035	0.876006	0.999225	AGO1
49.2667	0.0609843	0.391008	0.155967	0.876059	0.999225	MAN2B1
21.194	-0.0760315	0.488226	-0.15573	0.876246	0.999225	AL138824.1
361.619	-0.0289489	0.185947	-0.155683	0.876283	0.999225	AMBRA1
104.61	0.0369566	0.237537	0.155582	0.876362	0.999225	ZNF706
24.1683	-0.0699861	0.449833	-0.155582	0.876362	0.999225	C12orf10
26.3192	0.107921	0.694174	0.155467	0.876453	0.999225	EIF1B-AS1
23.465	-0.0841468	0.542205	-0.155194	0.876669	0.999225	PLSCR1
30.6419	-0.0668078	0.43122	-0.154928	0.876878	0.999225	PLCD1
9.86932	-0.112392	0.725664	-0.154882	0.876914	0.999225	ARG2
34.1732	-0.063646	0.411146	-0.154801	0.876978	0.999225	KLHL36
65.9807	0.0519438	0.335665	0.154749	0.877019	0.999225	MSRA
88.5405	0.0438023	0.283269	0.154631	0.877112	0.999225	MTMR14
7.92813	-0.135648	0.877462	-0.154592	0.877143	0.999225	SPINDOC
206.356	0.0300064	0.194261	0.154465	0.877243	0.999225	CSGALNACT2
21.0939	-0.0754885	0.488953	-0.154388	0.877304	0.999225	C12orf29
25.9424	-0.0664196	0.430504	-0.154283	0.877386	0.999225	KCTD18
30.3771	-0.0645638	0.419557	-0.153886	0.8777	0.999225	MFHAS1
36.6611	-0.0578556	0.376285	-0.153755	0.877803	0.999225	MAN1B1
72.8837	0.0443847	0.289416	0.15336	0.878115	0.999225	RAB12
38.2098	0.061943	0.4044	0.153172	0.878262	0.999225	ADAM19
258.507	-0.029432	0.192168	-0.153158	0.878274	0.999225	WWP2
43.0589	0.0528819	0.345745	0.15295	0.878437	0.999225	TRAPPC2L
7.37877	-0.120135	0.785845	-0.152874	0.878498	0.999225	RAB24
79.148	0.040577	0.265433	0.152871	0.8785	0.999225	CACYBP
6496.03	-0.0205939	0.134733	-0.15285	0.878517	0.999225	RPS12
9.77396	0.107428	0.703363	0.152735	0.878607	0.999225	DLGAP1
16.2152	-0.080401	0.527161	-0.152517	0.878779	0.999225	UBXN6
13.5434	-0.092521	0.606843	-0.152463	0.878822	0.999225	AL117336.2
24.5917	-0.0697419	0.45818	-0.152215	0.879017	0.999225	FAM98C
38.0798	-0.0594432	0.3914	-0.151874	0.879287	0.999225	GNG10
3756.05	0.0218801	0.144388	0.151537	0.879552	0.999225	RPL19
10.4198	-0.108236	0.715288	-0.151318	0.879725	0.999225	PNMA1
23.0567	0.0904088	0.597526	0.151305	0.879735	0.999225	DPH3
6852.72	0.0216933	0.143572	0.151097	0.879899	0.999225	EEF1A1
64.0913	0.0472695	0.313016	0.151013	0.879965	0.999225	AL359220.1
85.8139	-0.0496644	0.329087	-0.150915	0.880042	0.999225	MARCH8
10.8687	-0.0977754	0.648245	-0.150831	0.880109	0.999225	GEMIN7-AS1
53.6316	0.0491888	0.326276	0.150758	0.880166	0.999225	AUP1
143.528	0.0322269	0.213885	0.150674	0.880233	0.999225	PCNP
512.11	-0.0256203	0.170118	-0.150604	0.880288	0.999225	RAP1A
63.9574	-0.0452733	0.300663	-0.150578	0.880308	0.999225	UBAP2L
35.9308	-0.0555365	0.369193	-0.150427	0.880428	0.999225	GFM2
40.4973	0.0538009	0.357824	0.150356	0.880484	0.999225	BCAP29
158.275	-0.0358047	0.238867	-0.149894	0.880848	0.999225	H2AFZ
254.337	0.0273141	0.182297	0.149833	0.880896	0.999225	TAPBP
22.842	0.0704894	0.470745	0.14974	0.88097	0.999225	WDR83
19.2742	-0.0721829	0.482091	-0.149729	0.880979	0.999225	VPS72
74.4651	-0.0426092	0.285075	-0.149467	0.881185	0.999225	GPR89B
87.2555	0.0380116	0.254327	0.14946	0.881191	0.999225	NMT1
12.8525	0.100799	0.67445	0.149454	0.881195	0.999225	LPAR2
165.111	-0.0440987	0.295195	-0.149388	0.881247	0.999225	MAP2K1
69.4374	0.0433409	0.290142	0.149378	0.881255	0.999225	BANF1
60.2	-0.0458616	0.307045	-0.149364	0.881266	0.999225	ARHGEF9
37.4863	-0.0536731	0.359649	-0.149238	0.881366	0.999225	COA4
16.9824	-0.0797439	0.534923	-0.149075	0.881494	0.999225	AC005332.4
57.902	0.0470006	0.315327	0.149053	0.881512	0.999225	ZNF789
9.5299	-0.106391	0.714433	-0.148917	0.881619	0.999225	MTHFSD
13.4237	0.0875419	0.588438	0.14877	0.881735	0.999225	ZNF669
15.5414	0.0827423	0.557926	0.148303	0.882103	0.999225	ZFPL1
70.031	0.0457163	0.308564	0.148158	0.882218	0.999225	TTC21B
44.2449	0.0607923	0.410568	0.148069	0.882288	0.999225	SLFN13
14.9826	-0.110145	0.744415	-0.147962	0.882373	0.999225	NUAK1
24.3088	-0.0719856	0.487253	-0.147738	0.88255	0.999225	CEP152
9.88878	-0.108399	0.735688	-0.147343	0.882861	0.999225	SLC25A23
107.295	0.0645748	0.438333	0.147319	0.88288	0.999225	ARHGAP10
23.6019	-0.0691654	0.469684	-0.147259	0.882927	0.999225	LSR
83.5262	-0.0412519	0.280462	-0.147085	0.883065	0.999225	RECQL
36.5268	-0.0539066	0.366983	-0.146892	0.883218	0.999225	ZNF808
13.6064	-0.0859822	0.585444	-0.146867	0.883237	0.999225	WDR77
271.594	0.0913684	0.622528	0.14677	0.883314	0.999225	PZP
19.2002	-0.094543	0.645561	-0.146451	0.883565	0.999225	ZBTB20-AS5
14.563	-0.087114	0.595185	-0.146365	0.883634	0.999225	SNX15
26.926	-0.0629784	0.430426	-0.146316	0.883672	0.999225	PFKL
23.3483	-0.0746461	0.510467	-0.146231	0.883739	0.999225	BHLHE40-AS1
93.1733	-0.0379018	0.259375	-0.146127	0.883821	0.999225	ANKS1A
263.873	0.026494	0.181371	0.146076	0.883861	0.999225	SERBP1
53.8432	-0.0510224	0.349426	-0.146018	0.883907	0.999225	PHPT1
120.203	-0.0324811	0.2231	-0.14559	0.884245	0.999225	BIN1
67.2195	0.040625	0.279056	0.14558	0.884253	0.999225	UBE2J2
200.923	-0.0276805	0.190245	-0.145499	0.884317	0.999225	EIF3G
63.6201	0.0449629	0.309036	0.145494	0.884321	0.999225	FBXW8
20.2281	-0.0749287	0.51526	-0.145419	0.88438	0.999225	MAP3K10
99.3351	0.0517641	0.356198	0.145324	0.884455	0.999225	CCND2
51.9382	0.0483335	0.332989	0.145151	0.884592	0.999225	NIFK
94.7967	-0.0390376	0.269076	-0.14508	0.884648	0.999225	KDM3A
91.1906	0.0392439	0.2705	0.145079	0.884648	0.999225	ZNF106
284.456	0.0471042	0.324712	0.145064	0.88466	0.999225	TRGC2
14.5331	0.0824641	0.568563	0.145039	0.88468	0.999225	RFNG
11.5802	-0.0959407	0.661914	-0.144944	0.884755	0.999225	TRIM35
200.572	-0.0342337	0.236694	-0.144632	0.885001	0.999225	APOBEC3G
17.879	-0.0738428	0.510754	-0.144576	0.885046	0.999225	C12orf43
12.271	-0.0914291	0.633595	-0.144302	0.885262	0.999225	GAMT
17.9908	0.0848677	0.588195	0.144285	0.885276	0.999225	MED7
7.54135	0.148911	1.0339	0.144028	0.885478	0.999225	RGS17
20.7543	0.068864	0.479021	0.14376	0.88569	0.999225	TMTC3
34.9938	-0.06535	0.455121	-0.143588	0.885826	0.999225	CCR7
33.1407	0.0713726	0.497118	0.143573	0.885838	0.999225	RAE1
12.9977	-0.08996	0.626701	-0.143545	0.88586	0.999225	AC107068.2
39.3462	-0.0582564	0.406067	-0.143465	0.885923	0.999225	TNFSF10
18.8647	0.0807812	0.563359	0.143392	0.885981	0.999225	AC245060.5
62.1982	-0.0486946	0.33981	-0.1433	0.886053	0.999225	ZDHHC2
9.35571	-0.109965	0.76761	-0.143257	0.886087	0.999225	AL078604.4
97.0498	-0.0434772	0.303789	-0.143116	0.886198	0.999225	TBC1D2B
7.93154	0.105366	0.736315	0.143099	0.886212	0.999225	MAD2L1BP
19.2781	-0.0696716	0.487292	-0.142977	0.886308	0.999225	AL450998.2
95.3867	0.0435417	0.304639	0.142929	0.886346	0.999225	S1PR4
11.5657	-0.0879813	0.616743	-0.142655	0.886563	0.999225	SHPK
329.628	-0.0257672	0.180818	-0.142503	0.886682	0.999225	ARID2
61.583	-0.0436861	0.306663	-0.142456	0.88672	0.999225	EXOG
24.3965	-0.0650624	0.456861	-0.142412	0.886755	0.999225	PIAS4
11.3316	0.0950641	0.668451	0.142216	0.88691	0.999225	ZNF785
106.573	0.0387711	0.272776	0.142135	0.886973	0.999225	TBCD
45.659	-0.0481415	0.338797	-0.142096	0.887005	0.999225	KDELR1
70684.1	-0.0171325	0.120602	-0.142058	0.887034	0.999225	MALAT1
11.7281	0.088269	0.62141	0.142046	0.887043	0.999225	STAG3
23.0481	0.0626584	0.441557	0.141903	0.887156	0.999225	NME6
33.3725	0.0747071	0.527134	0.141723	0.887299	0.999225	PPP2CB
110.643	0.0344285	0.242958	0.141706	0.887313	0.999225	AC074032.1
2286.44	-0.0181547	0.128167	-0.141648	0.887358	0.999225	RPL27A
29.6554	-0.0711861	0.502703	-0.141607	0.887391	0.999225	LTBP4
9.39883	-0.100278	0.708165	-0.141602	0.887394	0.999225	TEPSIN
68.7145	-0.0490012	0.346141	-0.141564	0.887424	0.999225	NOTCH2
14.7827	-0.0819665	0.579297	-0.141493	0.88748	0.999225	PEMT
34.3175	-0.0573026	0.405426	-0.141339	0.887602	0.999225	LIMK2
474.355	-0.0350181	0.248114	-0.141137	0.887762	0.999225	LRRC8C
14.0876	0.0818647	0.580321	0.141068	0.887816	0.999225	PEX10
38.7821	-0.0493158	0.350294	-0.140784	0.888041	0.999225	TCF3
130.057	-0.0303506	0.216179	-0.140395	0.888348	0.999225	SP4
73.3678	0.0420161	0.29975	0.140171	0.888525	0.999225	ENTPD4
11.7595	-0.0971025	0.693569	-0.140004	0.888657	0.999225	LINC00847
31.7361	-0.0558428	0.399733	-0.1397	0.888897	0.999225	POLR3A
8.17332	0.112773	0.807413	0.139672	0.888919	0.999225	ZSWIM3
113.591	-0.0330927	0.237331	-0.139437	0.889105	0.999225	TYW1B
22.0862	-0.0719926	0.516363	-0.139422	0.889116	0.999225	HDDC3
15.8632	-0.0766745	0.550233	-0.139349	0.889174	0.999225	BAP1
14.8258	-0.0790273	0.568094	-0.13911	0.889363	0.999225	ZNF444
54.025	-0.0432396	0.311342	-0.138882	0.889544	0.999225	NDUFB5
13.8292	-0.0848698	0.611127	-0.138874	0.88955	0.999225	CDAN1
52.3191	-0.0448403	0.323179	-0.138747	0.88965	0.999225	DNAJC11
299.811	-0.0236709	0.170724	-0.13865	0.889727	0.999225	PKN2
42.1643	-0.0513151	0.370365	-0.138553	0.889804	0.999225	STX4
7.37896	0.109517	0.790725	0.138502	0.889844	0.999225	ZNF546
10.9479	0.0930054	0.671979	0.138405	0.88992	0.999225	AC019130.1
28.1001	0.0560874	0.405586	0.138287	0.890013	0.999225	GPN1
23.8516	-0.0629292	0.455073	-0.138284	0.890016	0.999225	NOP14-AS1
79.6631	0.0368784	0.267294	0.137969	0.890265	0.999225	EPS15L1
31.1299	-0.0576503	0.417915	-0.137948	0.890282	0.999225	TYMP
36.4342	0.0500794	0.363458	0.137786	0.89041	0.999225	RNPEP
10.1906	0.109937	0.798738	0.137639	0.890526	0.999225	CCR5
10.5889	0.0886019	0.644005	0.13758	0.890573	0.999225	AC051619.6
89.8964	-0.0409077	0.297529	-0.137492	0.890642	0.999225	SGPP1
176.946	0.0302745	0.220782	0.137124	0.890933	0.999225	FCRL6
22.2714	-0.0639419	0.466315	-0.137121	0.890935	0.999225	COLGALT1
80.9399	-0.0356386	0.260045	-0.137048	0.890993	0.999225	NDUFB3
7.61874	-0.107282	0.78436	-0.136776	0.891207	0.999225	FASTKD3
15.8151	-0.0754132	0.55159	-0.13672	0.891252	0.999225	THAP5
26.1236	-0.0643328	0.470924	-0.13661	0.891339	0.999225	POP7
19.6895	-0.0878546	0.643488	-0.136529	0.891403	0.999225	CASTOR2
120.375	0.0357567	0.26215	0.136398	0.891507	0.999225	BST2
42.5088	-0.0458488	0.336315	-0.136327	0.891563	0.999225	PPIH
26.2321	-0.0620457	0.455692	-0.136157	0.891697	0.999225	PYCR2
17.7006	-0.0740893	0.54431	-0.136116	0.89173	0.999225	UBOX5
31.5677	-0.0533131	0.392175	-0.135942	0.891867	0.999225	NEPRO
95.8798	0.0361942	0.266319	0.135905	0.891896	0.999225	SNRPE
13.8463	0.083103	0.611632	0.135871	0.891923	0.999225	MEMO1
13.1902	0.0774443	0.570159	0.135829	0.891956	0.999225	GRN
15.9352	0.071888	0.529561	0.13575	0.892019	0.999225	RPL39L
11.6591	-0.0833641	0.614255	-0.135716	0.892046	0.999225	POLR3H
3689.8	0.0170094	0.125352	0.135694	0.892064	0.999225	RPL13A
8.01429	-0.111784	0.82492	-0.135509	0.892209	0.999225	AC008083.2
101.792	-0.0346923	0.256457	-0.135275	0.892394	0.999225	JAK3
26.9354	-0.0590626	0.43715	-0.135108	0.892526	0.999225	GTPBP8
68.5241	-0.0458828	0.339646	-0.13509	0.892541	0.999225	TAP2
24.938	-0.0611525	0.452952	-0.135009	0.892605	0.999225	PER3
811.869	0.0190575	0.141315	0.134858	0.892724	0.999225	PFDN5
2707.21	0.0176896	0.131341	0.134685	0.892861	0.999225	RPS7
152.654	0.031047	0.230794	0.134522	0.89299	0.999225	CNOT1
31.7034	0.0529451	0.393876	0.134421	0.89307	0.999225	NDUFAF4
13.3329	-0.0953645	0.710172	-0.134284	0.893178	0.999225	KIF13A
53.237	-0.0448941	0.33481	-0.134088	0.893333	0.999225	INTS12
48.3869	-0.0452671	0.337713	-0.13404	0.893371	0.999225	GTPBP10
8.46221	-0.106257	0.792788	-0.13403	0.893379	0.999225	ZNF677
23.8513	-0.0611232	0.456102	-0.134012	0.893393	0.999225	FMNL3
16.1824	-0.0830711	0.620123	-0.133959	0.893435	0.999225	ARFIP2
17.4683	-0.0738336	0.551733	-0.133821	0.893544	0.999225	FBXO44
18.3247	0.0717009	0.535882	0.1338	0.893561	0.999225	MAN2A2
8.50328	0.0940377	0.705744	0.133246	0.893999	0.999225	FAAP100
4232.02	0.0190504	0.143103	0.133124	0.894096	0.999225	RPL32
15.9928	-0.0751636	0.564618	-0.133123	0.894096	0.999225	ACTR8
86.3256	-0.0380413	0.28601	-0.133007	0.894188	0.999225	USO1
44.1939	-0.0468787	0.352834	-0.132863	0.894302	0.999225	SNX27
18.2968	-0.0686314	0.516597	-0.132853	0.89431	0.999225	CAMKK2
137.933	0.0330407	0.249006	0.13269	0.894438	0.999225	ADSS
19.8252	0.0671039	0.505854	0.132655	0.894467	0.999225	NUP37
67.827	-0.0374755	0.282528	-0.132644	0.894475	0.999225	SUPT4H1
22.1124	0.0641995	0.484026	0.132636	0.894481	0.999225	PCNA
30.1523	0.0532989	0.402448	0.132437	0.894639	0.999225	AC018362.1
13.8008	-0.0786156	0.593663	-0.132425	0.894648	0.999225	DYRK4
7.29445	-0.104619	0.791453	-0.132186	0.894837	0.999225	AL158068.2
25.9954	0.0611908	0.462949	0.132176	0.894845	0.999225	FAM219B
72.314	0.036334	0.275074	0.132088	0.894915	0.999225	MAP3K7
24.702	0.0574963	0.435883	0.131908	0.895057	0.999225	CYTH2
15.9083	0.080454	0.610227	0.131843	0.895109	0.999225	CTU1
34.4233	0.05172	0.392521	0.131763	0.895171	0.999225	EXOC3
23.7729	-0.058686	0.44665	-0.131391	0.895466	0.999225	NAGK
2438.7	-0.0181109	0.138047	-0.131193	0.895622	0.999225	RPL9
18.2025	0.0651527	0.496823	0.131139	0.895666	0.999225	GATD1
26.1422	0.0611006	0.466294	0.131034	0.895748	0.999225	TSTA3
16.5925	0.0681544	0.520305	0.130989	0.895784	0.999225	RBM12
890.054	-0.0191797	0.146459	-0.130956	0.89581	0.999225	SSH2
28.5938	-0.061707	0.471499	-0.130874	0.895875	0.999225	MED31
17.1381	-0.0704774	0.539457	-0.130645	0.896056	0.999225	FLACC1
43.8372	0.0443351	0.33938	0.130636	0.896064	0.999225	MRPL38
160.485	-0.0296773	0.227408	-0.130502	0.896169	0.999225	PEBP1
705.188	0.0177938	0.136494	0.130363	0.896279	0.999225	MACF1
65.938	-0.0396393	0.304121	-0.13034	0.896297	0.999225	SAMD9L
43.2075	-0.0480494	0.369117	-0.130174	0.896429	0.999225	ZHX3
33.4958	0.0570999	0.439429	0.129941	0.896613	0.999225	ZNF420
10.0202	0.103836	0.799212	0.129923	0.896627	0.999225	LINC01841
29.7085	0.0518666	0.399836	0.12972	0.896788	0.999225	TTI1
82.7731	0.0397826	0.306814	0.129664	0.896833	0.999225	NPLOC4
8.4601	0.114871	0.886953	0.129512	0.896952	0.999225	DUSP14
68.524	0.0394372	0.304859	0.129362	0.897071	0.999225	TUBB
5989.77	-0.0199723	0.154393	-0.12936	0.897073	0.999225	RPL13
25.4904	-0.0639031	0.494108	-0.12933	0.897096	0.999225	CD99L2
15.7973	0.0687703	0.532172	0.129226	0.897179	0.999225	COX18
253.942	-0.0224041	0.173708	-0.128976	0.897377	0.999225	AGO3
27.8663	0.0540826	0.419787	0.128834	0.897489	0.999225	PPP5C
44.5569	-0.042928	0.333402	-0.128757	0.89755	0.999225	PEX2
44.0822	-0.0484345	0.376389	-0.128682	0.897609	0.999225	ZNF32
65.1996	0.0378687	0.294345	0.128654	0.897631	0.999225	MTMR9
399.011	0.0259622	0.201857	0.128617	0.897661	0.999225	FKBP5
39.6828	0.0564596	0.439131	0.128571	0.897697	0.999225	DHX35
171.905	-0.0276259	0.215104	-0.12843	0.897809	0.999225	IP6K1
85.5508	-0.0329793	0.256986	-0.128331	0.897887	0.999225	SDAD1
13.8807	0.0769647	0.600827	0.128098	0.898071	0.999225	ZBED1
29.9432	0.0628102	0.490599	0.128028	0.898127	0.999225	MIRLET7BHG
274.577	0.0217495	0.170484	0.127575	0.898485	0.999225	EIF4B
227.022	-0.0262141	0.205947	-0.127285	0.898715	0.999225	HNRNPF
190.431	0.030849	0.242701	0.127107	0.898856	0.999225	TAGLN2
36.6414	0.0548515	0.431542	0.127106	0.898857	0.999225	AL354733.3
756.558	0.0229203	0.180494	0.126987	0.898951	0.999225	DOCK8
8.62076	-0.099747	0.785556	-0.126976	0.898959	0.999225	ATP23
13.2615	0.0830139	0.655868	0.126571	0.89928	0.999225	RARG
10.0267	-0.105384	0.833263	-0.126472	0.899359	0.999225	AC104370.1
43.4274	0.0454488	0.359968	0.126258	0.899528	0.999225	MYO19
15.807	0.0775108	0.614188	0.1262	0.899573	0.999225	PTGDS
76.0982	0.0400407	0.317565	0.126087	0.899663	0.999225	PIK3AP1
27.1376	-0.0584336	0.463851	-0.125975	0.899752	0.999225	SCOC
22.3469	-0.0647282	0.51435	-0.125845	0.899855	0.999225	LETM1
15.1465	-0.0716908	0.570672	-0.125625	0.900029	0.999225	LINC00630
254.961	-0.0247963	0.19761	-0.125481	0.900142	0.999225	ZNF207
129.731	-0.029233	0.233277	-0.125315	0.900274	0.999225	ISCU
12.0226	-0.102831	0.820669	-0.125301	0.900285	0.999225	PPP1R9A
11.3524	0.0820501	0.655519	0.125168	0.90039	0.999225	NAXD
9.95812	0.0865659	0.692179	0.125063	0.900474	0.999225	ENTPD7
17.2103	0.0633743	0.507595	0.124852	0.900641	0.999225	SHC1
12.2808	-0.0734258	0.588135	-0.124845	0.900646	0.999225	B3GALT6
75.9548	0.0394233	0.316416	0.124593	0.900846	0.999225	APOL3
59.7972	-0.0390395	0.313707	-0.124446	0.900962	0.999225	CSE1L
29.5204	-0.0500926	0.403074	-0.124276	0.901097	0.999225	DCAF17
209.629	0.0241405	0.194262	0.124268	0.901103	0.999225	SLC25A3
62.0704	-0.0448852	0.361254	-0.124248	0.901119	0.999225	FBXO38
10.3056	-0.0801641	0.645367	-0.124215	0.901145	0.999225	ZNF865
18.5588	-0.0668852	0.539303	-0.124021	0.901298	0.999225	IGKC
8.34016	0.107897	0.870152	0.123998	0.901317	0.999225	TUBA8
9.78174	-0.0907875	0.732266	-0.123982	0.90133	0.999225	ZNF763
11.4252	-0.0782221	0.631342	-0.123898	0.901396	0.999225	ENDOV
39.5809	0.0434116	0.350672	0.123795	0.901477	0.999225	MPLKIP
14.9669	0.0707487	0.571619	0.123769	0.901498	0.999225	TRUB2
12.1851	-0.0777039	0.628572	-0.12362	0.901616	0.999225	TMEM120A
89.6206	0.032605	0.263924	0.123539	0.90168	0.999225	PSMA4
152.059	-0.0304119	0.2465	-0.123375	0.90181	0.999225	PEX14
72.5795	-0.0341679	0.277002	-0.123349	0.901831	0.999225	LSM6
34.7432	-0.0486182	0.394327	-0.123294	0.901874	0.999225	IFI35
8.05765	0.0937376	0.762893	0.122871	0.902209	0.999225	NXT2
52.5856	-0.0397999	0.324134	-0.122788	0.902275	0.999225	MED28
14.203	-0.0705122	0.575735	-0.122473	0.902524	0.999225	RBMXL1
27.9184	-0.0507814	0.415255	-0.12229	0.90267	0.999225	CCNB1IP1
94.1097	0.0323432	0.264604	0.122233	0.902715	0.999225	PHF12
21.4538	-0.0581167	0.476394	-0.121993	0.902905	0.999225	ASTE1
4216.3	-0.0164862	0.135221	-0.12192	0.902962	0.999225	RPS28
9.25467	0.0907831	0.744853	0.121881	0.902994	0.999225	SETMAR
213.249	-0.0260364	0.21371	-0.12183	0.903034	0.999225	TASOR2
14.0699	0.079927	0.658579	0.121363	0.903404	0.999225	NOMO2
65.8576	-0.0389791	0.321391	-0.121283	0.903467	0.999225	NELFCD
65.1936	0.0360182	0.297061	0.121249	0.903494	0.999225	RANBP1
106.233	-0.0288841	0.23824	-0.12124	0.903501	0.999225	PUM3
19.0876	0.0671865	0.554268	0.121217	0.903519	0.999225	NAB1
30.4977	-0.0531675	0.438675	-0.1212	0.903532	0.999225	SCO1
18.3857	-0.0618372	0.510239	-0.121193	0.903538	0.999225	GLI4
43.8279	-0.0420901	0.347506	-0.12112	0.903596	0.999225	AC067945.4
43.0581	-0.0433234	0.358432	-0.120869	0.903794	0.999225	LRSAM1
9.29912	-0.109535	0.906562	-0.120825	0.90383	0.999225	AC246785.3
21.9563	-0.0595101	0.492655	-0.120795	0.903854	0.999225	AC005261.1
9.07414	-0.0945784	0.783122	-0.120771	0.903872	0.999225	MSS51
16.3282	-0.0668033	0.554175	-0.120545	0.904051	0.999225	SGTA
8.52241	0.0854089	0.709065	0.120453	0.904124	0.999225	XRCC3
22.61	-0.0643241	0.534081	-0.120439	0.904136	0.999225	C2orf76
39.867	0.047759	0.397063	0.120281	0.904261	0.999225	SLCO4C1
74.9308	0.0337167	0.280393	0.120248	0.904287	0.999225	GMPS
10.5584	-0.0867974	0.722219	-0.120181	0.904339	0.999225	AC007014.1
21.588	-0.0575337	0.478823	-0.120156	0.904359	0.999225	CDCA4
16.995	0.0669894	0.557877	0.120079	0.90442	0.999225	KDM4A-AS1
317.157	-0.0197515	0.164647	-0.119963	0.904512	0.999225	ZMYM2
32.4301	-0.0456129	0.380818	-0.119776	0.904661	0.999225	TPP1
17.6478	0.0763083	0.637325	0.119732	0.904695	0.999225	SQLE
110.223	0.0293957	0.246212	0.119392	0.904965	0.999225	ACSL4
8.38336	0.093511	0.785273	0.119081	0.905211	0.999225	AC124944.3
14.4429	0.0658889	0.553798	0.118976	0.905294	0.999225	AC017101.1
23.6124	0.0542158	0.455949	0.118907	0.905349	0.999225	POLR1B
45.8942	0.0419526	0.353208	0.118776	0.905453	0.999225	DNAJB11
23.2884	0.0623949	0.526282	0.118558	0.905626	0.999225	TNFRSF25
22.5419	0.0529292	0.447004	0.118409	0.905744	0.999225	HELZ2
7.4173	0.0979807	0.828201	0.118305	0.905826	0.999225	AC005225.2
8.83975	0.0901873	0.762505	0.118278	0.905848	0.999225	MED18
9.93835	0.0842433	0.713383	0.11809	0.905996	0.999225	FAM200A
621.012	-0.0168493	0.143075	-0.117765	0.906254	0.999225	DOCK2
127.024	0.0290418	0.246802	0.117672	0.906327	0.999225	SPEN
44.8065	0.0396733	0.337865	0.117424	0.906524	0.999225	ABHD14A
23.6594	0.0531372	0.452552	0.117417	0.90653	0.999225	TTC31
55.8664	0.0381172	0.324749	0.117374	0.906563	0.999225	POLR2G
38.2961	-0.0458513	0.391455	-0.117131	0.906757	0.999225	DNASE1
130.105	0.0261944	0.223663	0.117116	0.906768	0.999225	ATP5F1A
29.4858	-0.0469944	0.401633	-0.117008	0.906853	0.999225	AC022706.1
35.8752	0.0488978	0.418093	0.116954	0.906896	0.999225	LINC01409
35.4958	0.0443557	0.379329	0.116932	0.906914	0.999225	PARP16
10.3326	0.0784139	0.67109	0.116846	0.906982	0.999225	RPUSD1
173.273	-0.0351066	0.300796	-0.116712	0.907088	0.999225	GNAQ
331.818	0.0188973	0.16213	0.116556	0.907212	0.999225	NLRP1
48.847	0.0382154	0.327996	0.116512	0.907247	0.999225	GID8
16.6235	0.0699616	0.600993	0.11641	0.907328	0.999225	KAT14
50.194	0.0372927	0.321367	0.116044	0.907618	0.999225	AC243960.1
300.896	0.0199805	0.17224	0.116004	0.907649	0.999225	KDM5A
39.3896	0.0397331	0.343422	0.115698	0.907892	0.999225	SRP68
10.8408	0.078197	0.675957	0.115683	0.907903	0.999225	ELK1
119.308	-0.0424415	0.368064	-0.11531	0.908199	0.999225	ENTPD1-AS1
12.139	0.0697766	0.606443	0.115059	0.908398	0.999225	FHOD1
10.5119	0.0758058	0.659491	0.114946	0.908488	0.999225	AC019163.1
39.7394	0.0492721	0.428754	0.114919	0.908509	0.999225	NRBF2
36.1279	-0.0458653	0.399345	-0.114851	0.908563	0.999225	UTP3
7.23025	0.0978544	0.852736	0.114753	0.908641	0.999225	MAP11
171.694	-0.0249873	0.217872	-0.114688	0.908692	0.999225	ANKRD36C
19.4195	0.0758269	0.661764	0.114583	0.908776	0.999225	CARMIL1
27.0385	-0.0505376	0.441227	-0.114539	0.908811	0.999225	PLSCR3
30.5359	0.0519997	0.454366	0.114444	0.908885	0.999225	UQCC2
15.7799	0.0664413	0.580764	0.114403	0.908918	0.999225	AACS
83.2936	-0.0334866	0.292724	-0.114396	0.908924	0.999225	SAMD9
12.8851	-0.096145	0.84056	-0.114382	0.908935	0.999225	AC006960.2
11.4749	-0.0744919	0.652534	-0.114158	0.909113	0.999225	BOP1
11.9205	0.0702802	0.615735	0.11414	0.909127	0.999225	DNAL1
48.4503	0.0506066	0.443758	0.114041	0.909205	0.999225	EML2
19.9145	0.0579504	0.508216	0.114027	0.909216	0.999225	ULK3
26.5925	0.0474906	0.417017	0.113882	0.909331	0.999225	LIG1
93.8222	-0.0351377	0.308974	-0.113724	0.909457	0.999225	H2AFY
10.8641	0.075362	0.662924	0.113681	0.909491	0.999225	PLCH2
46.7314	-0.0429698	0.37836	-0.113568	0.90958	0.999225	PCGF3
155.459	-0.0232512	0.204787	-0.113538	0.909604	0.999225	RAB3GAP2
48.7753	-0.0550047	0.48482	-0.113454	0.909671	0.999225	FAM126A
64.4431	0.0334489	0.294941	0.113409	0.909707	0.999225	BRF1
50.0417	0.0376891	0.332901	0.113214	0.909861	0.999225	INTS9
10.0177	0.0762464	0.673845	0.113151	0.909911	0.999225	THOP1
18.0851	0.0597794	0.529954	0.112801	0.910188	0.999225	PGM2
59.6373	0.0366647	0.325219	0.112738	0.910238	0.999225	CNOT9
47.9025	-0.0371403	0.329515	-0.112712	0.910259	0.999225	NUDCD2
51.6296	0.037407	0.33192	0.112699	0.910269	0.999225	MPG
23.1759	0.0544741	0.48383	0.112589	0.910356	0.999225	TMEM68
18.6038	-0.0642495	0.571411	-0.11244	0.910474	0.999225	KLC4
59.8689	0.0348069	0.309936	0.112304	0.910583	0.999225	ATP6V0A2
30.6286	-0.046025	0.410579	-0.112098	0.910746	0.999225	HTATIP2
15.4156	-0.076296	0.680647	-0.112093	0.910749	0.999225	AC010201.3
152.623	-0.024246	0.216428	-0.112028	0.910801	0.999225	SRP9
19.2833	-0.0553685	0.494425	-0.111986	0.910835	0.999225	DFFB
16.8617	0.0578818	0.517907	0.111761	0.911013	0.999225	ALDH3A2
39.9834	0.0439863	0.39399	0.111643	0.911106	0.999225	SMIM8
17.2488	0.0582308	0.522025	0.111548	0.911182	0.999225	EXOSC5
7.86953	-0.0896202	0.804958	-0.111335	0.911351	0.999225	AC025043.1
354.644	0.0203275	0.182792	0.111205	0.911454	0.999225	ATP2B1
32.5642	0.04748	0.426977	0.1112	0.911457	0.999225	RNF185
13.9129	0.0696458	0.626657	0.111139	0.911506	0.999225	MYBBP1A
8.89094	0.082202	0.739926	0.111095	0.911541	0.999225	GK
10.8733	0.0773172	0.696375	0.111028	0.911594	0.999225	AL136419.3
77.0931	0.032108	0.289303	0.110984	0.911629	0.999225	ALKBH5
22.5494	-0.0516298	0.465785	-0.110845	0.911739	0.999225	TRMT6
9.44329	0.101524	0.916988	0.110715	0.911843	0.999225	AP001628.1
72.1844	0.0316199	0.285699	0.110676	0.911874	0.999225	ABL2
52.7276	0.035238	0.318871	0.110509	0.912006	0.999225	PLGRKT
84.6932	0.0298435	0.270081	0.110498	0.912014	0.999225	RBCK1
634.536	-0.0158269	0.143621	-0.110199	0.912251	0.999225	RASA2
28.9474	0.0492538	0.447328	0.110107	0.912325	0.999225	PCCB
124.906	-0.030038	0.272872	-0.110081	0.912345	0.999225	SLF1
44.8382	-0.0395218	0.359052	-0.110073	0.912352	0.999225	SQOR
41.366	-0.0387192	0.351962	-0.11001	0.912402	0.999225	PFDN6
41.9021	0.0371198	0.337446	0.110002	0.912408	0.999225	TTC28-AS1
2209.41	0.0136294	0.12398	0.109933	0.912463	0.999225	RPS16
1230.54	-0.0154157	0.140397	-0.109801	0.912567	0.999225	KLF12
32.4763	-0.0425305	0.387882	-0.109648	0.912689	0.999225	UEVLD
8.06275	0.0998063	0.912059	0.10943	0.912862	0.999225	AC009501.3
58.498	0.0323542	0.295836	0.109365	0.912913	0.999225	TSN
83.4948	-0.0294567	0.269721	-0.109212	0.913035	0.999225	SH2D1A
55.805	-0.0339037	0.313095	-0.108286	0.913769	0.999225	GPR89A
39.1449	0.0410238	0.379039	0.108231	0.913812	0.999225	ZHX1
111.054	-0.0260535	0.241059	-0.108079	0.913933	0.999225	GHITM
554.831	-0.0273356	0.253021	-0.108037	0.913966	0.999225	MYBL1
112.203	-0.0272958	0.25302	-0.10788	0.914091	0.999225	SRI
19.3138	-0.0557036	0.516494	-0.10785	0.914115	0.999225	KIF1BP
92.8564	0.0334732	0.310755	0.107716	0.914221	0.999225	SERPINB6
8.48289	0.088801	0.824436	0.107711	0.914225	0.999225	LIN7B
21.108	-0.0544052	0.505476	-0.107632	0.914288	0.999225	C2orf74
11.4316	-0.0720609	0.670451	-0.107481	0.914407	0.999225	TMEM9B-AS1
36.9553	-0.0404867	0.376687	-0.107481	0.914407	0.999225	HPF1
8.17383	0.0827872	0.77159	0.107294	0.914555	0.999225	FAM122A
8.56951	0.0774051	0.721485	0.107286	0.914562	0.999225	MORC2-AS1
217.528	-0.0194729	0.181551	-0.107259	0.914584	0.999225	KRTCAP2
10.0315	-0.0783956	0.730932	-0.107254	0.914587	0.999225	AC139530.1
69.2906	0.0312727	0.29198	0.107106	0.914705	0.999225	PNKP
94.4228	0.0259587	0.242887	0.106876	0.914888	0.999225	DNAJC5
147.195	0.0246249	0.230588	0.106792	0.914954	0.999225	RIC1
90.0808	0.0328508	0.307836	0.106715	0.915015	0.999225	TOPBP1
90.2811	-0.0290557	0.272478	-0.106635	0.915078	0.999225	ELP3
84.0697	0.0288929	0.271057	0.106593	0.915112	0.999225	ATP6V1E1
12.4682	0.0641278	0.602095	0.106508	0.91518	0.999225	AL135818.1
89.3537	-0.0283305	0.266248	-0.106406	0.91526	0.999225	GPATCH2
40.2027	-0.0371192	0.349806	-0.106114	0.915492	0.999225	FCF1
63.873	-0.0317	0.299081	-0.105992	0.915589	0.999225	FBXW2
49.3757	-0.0355175	0.335215	-0.105954	0.915619	0.999225	FAM193B
28.517	0.0487056	0.460206	0.105834	0.915714	0.999225	NFRKB
14.4135	-0.0593523	0.562318	-0.105549	0.91594	0.999225	SCO2
7.03277	-0.0868503	0.823851	-0.10542	0.916043	0.999225	C21orf58
336.524	-0.0208855	0.198165	-0.105395	0.916063	0.999225	MARK3
56.9868	-0.0334286	0.3175	-0.105287	0.916148	0.999225	TMEM35B
7.83436	0.0898464	0.854128	0.105191	0.916224	0.999225	AC007262.2
302.022	0.0196664	0.187158	0.105079	0.916313	0.999225	PPP3R1
67.0853	-0.0347605	0.33167	-0.104804	0.916531	0.999225	MIR646HG
131.309	0.0224991	0.214747	0.104771	0.916558	0.999225	NFX1
31.064	-0.0417776	0.398894	-0.104734	0.916587	0.999225	TIA1
13.2059	-0.0605651	0.579198	-0.104567	0.916719	0.999225	THOC6
25.1071	0.0463261	0.443244	0.104516	0.91676	0.999225	HIST1H2BN
24.2006	-0.0498386	0.477071	-0.104468	0.916798	0.999225	UBR7
38.7063	0.0389391	0.372988	0.104398	0.916854	0.999225	SH3BP2
17.8374	0.0531627	0.509349	0.104374	0.916873	0.999225	TIRAP
20.9187	-0.0518025	0.496736	-0.104286	0.916943	0.999225	CYB5A
15.4346	-0.0574638	0.551404	-0.104214	0.917	0.999225	TCTA
13.1527	-0.069743	0.669256	-0.10421	0.917003	0.999225	SLC27A5
38.845	-0.038889	0.373401	-0.104148	0.917052	0.999225	EIF4ENIF1
42.504	-0.0357798	0.34368	-0.104108	0.917084	0.999225	U2AF2
65.0788	-0.0301103	0.28948	-0.104015	0.917157	0.999225	USP20
69.5905	-0.0291084	0.279898	-0.103997	0.917172	0.999225	NUP42
21.8971	0.0489528	0.471619	0.103797	0.91733	0.999225	MRS2
920.703	-0.0154745	0.149262	-0.103674	0.917428	0.999225	NEAT1
12.7621	-0.0669531	0.646488	-0.103564	0.917515	0.999225	SAYSD1
140.621	-0.0239574	0.231402	-0.103532	0.917541	0.999225	NOL4L
45.0913	-0.042714	0.413684	-0.103253	0.917762	0.999225	LEMD2
85.6797	-0.0428355	0.414967	-0.103226	0.917783	0.999225	MYO6
149.666	-0.0219956	0.213218	-0.10316	0.917836	0.999225	CTCF
23.2674	0.0473675	0.460171	0.102935	0.918015	0.999225	CENPT
98.0808	0.024965	0.2429	0.102779	0.918138	0.999225	CAPNS1
6.95429	-0.0806244	0.785234	-0.102676	0.91822	0.999225	CYP3A5
94.4457	0.0259805	0.253157	0.102626	0.91826	0.999225	SREK1IP1
33.3994	-0.0417133	0.406937	-0.102506	0.918355	0.999225	ARAF
14.4243	-0.0596986	0.585686	-0.101929	0.918813	0.999225	MCM7
9.67386	0.0714417	0.701198	0.101885	0.918848	0.999225	AC005856.1
19.3807	-0.0535633	0.527063	-0.101626	0.919054	0.999225	SNX12
253.781	-0.0196	0.192886	-0.101614	0.919063	0.999225	WDR7
50.7321	-0.0317037	0.312662	-0.101399	0.919234	0.999225	MCTS1
82.2584	0.0271837	0.268243	0.10134	0.919281	0.999225	MRFAP1
68.8049	0.0316973	0.312985	0.101274	0.919333	0.999225	AC006001.2
41.674	-0.0365249	0.360819	-0.101228	0.91937	0.999225	ZNF507
71.3895	-0.0328158	0.324209	-0.101218	0.919377	0.999225	REV1
13.0558	0.0615446	0.608266	0.10118	0.919407	0.999225	APTR
7.15906	0.0874151	0.864707	0.101092	0.919477	0.999225	NPHP4
61.69	-0.0312003	0.308954	-0.100987	0.919561	0.999225	APOBEC3C
173.902	-0.0206625	0.204658	-0.100961	0.919581	0.999225	PSMB8
216.437	-0.019774	0.196332	-0.100717	0.919775	0.999225	GBF1
11.946	-0.0616721	0.614891	-0.100298	0.920108	0.999225	AL445248.1
147.903	-0.0218511	0.218051	-0.100211	0.920177	0.999225	ANXA7
31.9343	0.0386836	0.386035	0.100208	0.92018	0.999225	AC093323.1
80.5013	-0.0283502	0.282944	-0.100197	0.920188	0.999225	ZNHIT1
27.8453	0.0481933	0.481317	0.100128	0.920243	0.999225	AC078785.1
71.5625	-0.0280019	0.280236	-0.0999228	0.920406	0.999225	KIAA0355
47.0803	0.0331814	0.333464	0.0995052	0.920737	0.999225	LRIF1
48.9126	-0.0318785	0.320531	-0.0994552	0.920777	0.999225	RBM22
36.9211	0.041731	0.419722	0.0994254	0.920801	0.999225	ST7L
42.3139	0.0365806	0.368214	0.099346	0.920864	0.999225	RGS9
122.226	-0.0226301	0.22782	-0.0993333	0.920874	0.999225	ATP5PB
44.2116	-0.0419237	0.422209	-0.0992962	0.920903	0.999225	PGGHG
97.4185	0.0267594	0.269852	0.0991634	0.921009	0.999225	THUMPD1
7.24764	0.0792612	0.800402	0.0990267	0.921117	0.999225	C1orf216
11.5584	-0.0617146	0.623305	-0.099012	0.921129	0.999225	THAP3
9.34379	-0.0668338	0.675079	-0.0990014	0.921137	0.999225	HIST1H4H
60.1649	-0.0379581	0.38348	-0.0989832	0.921152	0.999225	RGS3
26.5649	0.041588	0.42105	0.0987722	0.921319	0.999225	AC048341.1
181.194	0.0190718	0.193285	0.098672	0.921399	0.999225	NDUFB8
42.3812	0.0397379	0.4028	0.0986541	0.921413	0.999225	AP002812.2
11.716	-0.0636433	0.646341	-0.098467	0.921561	0.999225	ANKRD37
148.813	-0.021525	0.218624	-0.0984566	0.92157	0.999225	NDUFB1
113.561	-0.0238937	0.243124	-0.098278	0.921712	0.999225	SNRPA1
58.3486	0.0307474	0.313091	0.0982059	0.921769	0.999225	PLD3
79.7491	0.0314557	0.320375	0.0981841	0.921786	0.999225	BCL9L
30.1343	0.0397422	0.405184	0.0980842	0.921865	0.999225	LENG1
63.3815	-0.0346746	0.353819	-0.098001	0.921931	0.999225	TECPR1
28.2841	-0.0459735	0.469142	-0.097995	0.921936	0.999225	AC019205.1
35.405	-0.0399623	0.40798	-0.0979515	0.921971	0.999225	MRPL58
168.367	-0.0226141	0.230969	-0.0979095	0.922004	0.999225	EXOC6
708.958	0.0142463	0.145687	0.0977865	0.922102	0.999225	STK10
13.4091	0.0565235	0.57866	0.0976801	0.922186	0.999225	GGCX
110.361	-0.0232181	0.237951	-0.0975748	0.92227	0.999225	CACUL1
58.4234	-0.0301198	0.308808	-0.0975358	0.922301	0.999225	MMADHC
43.2828	0.0334227	0.342924	0.0974641	0.922358	0.999225	HARS
41.9738	0.0411754	0.42361	0.0972012	0.922567	0.999225	ZDHHC5
36.5977	-0.0365733	0.377157	-0.0969712	0.922749	0.999225	TXNDC9
73.6123	0.0272583	0.28122	0.0969287	0.922783	0.999225	CHCHD10
10.5518	-0.0696225	0.718556	-0.0968922	0.922812	0.999225	AL133342.1
159.89	-0.0213107	0.219985	-0.0968736	0.922827	0.999225	PHTF2
24.3511	-0.0435984	0.450717	-0.0967313	0.92294	0.999225	DNMBP
121.525	0.0220143	0.227672	0.0966928	0.92297	0.999225	ZC3H7A
52.0401	-0.0308782	0.319433	-0.0966658	0.922992	0.999225	NT5C
25.5614	-0.0421753	0.436771	-0.0965614	0.923075	0.999225	AC023389.1
7.16973	-0.0808112	0.836982	-0.0965506	0.923083	0.999225	EXOSC4
41.857	0.0337894	0.35052	0.0963981	0.923204	0.999225	MRPS26
41.8432	0.035256	0.366035	0.0963187	0.923267	0.999225	PKNOX1
14.0918	-0.0561995	0.583771	-0.0962698	0.923306	0.999225	IFIT5
29.8128	0.0395972	0.411475	0.0962325	0.923336	0.999225	EPN1
72.9244	0.0274186	0.285453	0.0960529	0.923479	0.999225	FAM192A
52.9556	0.0379469	0.395984	0.0958294	0.923656	0.999225	PLEC
33.5154	-0.0377347	0.39409	-0.0957515	0.923718	0.999225	CEP70
68.9447	-0.0287357	0.301207	-0.0954017	0.923996	0.999225	RNF213-AS1
81.6103	-0.0301688	0.316241	-0.095398	0.923999	0.999225	APLP2
7.40806	0.076119	0.798397	0.0953398	0.924045	0.999225	HGH1
20.7872	-0.045371	0.47603	-0.0953114	0.924067	0.999225	DHRS4-AS1
119.028	0.0232447	0.244128	0.095215	0.924144	0.999225	RIF1
13.9183	0.0536758	0.564951	0.0950096	0.924307	0.999225	SRP14-AS1
36.8453	0.035469	0.374414	0.0947322	0.924528	0.999225	ZC3H3
18.5591	-0.0480136	0.507157	-0.094672	0.924575	0.999225	MTA2
14.9328	-0.0519273	0.549161	-0.0945576	0.924666	0.999225	PAFAH1B3
16.8063	0.0516134	0.545933	0.0945416	0.924679	0.999225	POLE
186.889	0.0223792	0.23678	0.0945147	0.9247	0.999225	ADNP
206.904	-0.020095	0.212637	-0.0945037	0.924709	0.999225	PHKB
26.1748	-0.0406873	0.430683	-0.0944716	0.924735	0.999225	USP40
12.6905	-0.061182	0.647754	-0.0944526	0.92475	0.999225	KLHL3
67.6762	0.0345795	0.36724	0.0941606	0.924982	0.999225	XRCC4
107.489	-0.0243884	0.259053	-0.0941443	0.924995	0.999225	NDUFA10
17.7868	0.0503506	0.53495	0.0941221	0.925012	0.999225	TMEM101
32.9765	0.0396505	0.421438	0.0940837	0.925043	0.999225	MBD3
45.888	-0.0403892	0.429688	-0.0939966	0.925112	0.999225	C1orf162
21.2728	-0.0451714	0.481553	-0.0938035	0.925265	0.999225	MGAT2
55.8563	-0.0280913	0.299552	-0.0937778	0.925286	0.999225	TCOF1
14.3098	0.0542599	0.579315	0.0936622	0.925378	0.999225	ZNF880
18.3863	-0.0610802	0.652895	-0.0935529	0.925464	0.999225	FP236383.3
22.6097	0.0432023	0.461844	0.0935431	0.925472	0.999225	ZNF286A
33.3708	-0.0393878	0.421132	-0.0935282	0.925484	0.999225	NBPF14
9.82416	0.0678456	0.725698	0.0934901	0.925514	0.999225	AC009133.3
11.5086	0.059831	0.641226	0.0933073	0.925659	0.999225	IQCE
31.7503	-0.0402012	0.43094	-0.0932873	0.925675	0.999225	POT1
8.63122	-0.0661748	0.710603	-0.0931248	0.925804	0.999225	ACSS2
40.7822	0.037893	0.407188	0.0930602	0.925856	0.999225	CBWD2
47.8671	0.0326908	0.351466	0.0930129	0.925893	0.999225	TMEM140
8.82596	-0.0637392	0.685976	-0.0929175	0.925969	0.999225	AC073342.1
9.51021	0.0699074	0.754095	0.0927037	0.926139	0.999225	NAPRT
32.3939	0.0358342	0.387397	0.0924999	0.926301	0.999225	SAMM50
47.1425	-0.0301415	0.327734	-0.0919696	0.926722	0.999225	EXOSC8
23.4103	0.0412811	0.449968	0.0917423	0.926903	0.999225	HS1BP3
41.8107	-0.0309452	0.337584	-0.0916669	0.926963	0.999225	PLCG1
38.9674	0.0351038	0.383049	0.0916431	0.926982	0.999225	TGIF1
10.3999	0.0693945	0.757723	0.0915829	0.927029	0.999225	HSD11B1-AS1
4464.81	-0.0121129	0.132269	-0.0915774	0.927034	0.999225	RPS3
26.6442	0.0391534	0.428796	0.0913101	0.927246	0.999225	SWT1
172.26	-0.0189075	0.207095	-0.091299	0.927255	0.999225	GPBP1L1
39.2114	0.03311	0.362836	0.0912535	0.927291	0.999225	TMEM91
63.6205	0.0304886	0.334717	0.0910878	0.927423	0.999225	SART3
28.5172	0.0484777	0.532703	0.0910031	0.92749	0.999225	PASK
20.1272	-0.0443675	0.487959	-0.0909246	0.927553	0.999225	RBM15
51.5252	0.0312934	0.344926	0.090725	0.927711	0.999225	DEGS1
16.9273	-0.0501133	0.552852	-0.090645	0.927775	0.999225	NDC80
13.6223	-0.0511365	0.56428	-0.0906225	0.927793	0.999225	SDHAF1
60.9579	-0.0265511	0.293713	-0.090398	0.927971	0.999225	CCDC88B
27.3578	0.0369573	0.408954	0.0903703	0.927993	0.999225	ACTR3B
20.881	-0.0445653	0.493305	-0.0903401	0.928017	0.999225	B4GALT3
9.73197	-0.0664868	0.736166	-0.090315	0.928037	0.999225	CCDC136
2231.83	0.0108202	0.119907	0.0902383	0.928098	0.999225	FAU
142.044	-0.0190847	0.211557	-0.0902106	0.92812	0.999225	MOB1A
64.5881	0.0278534	0.308766	0.0902089	0.928121	0.999225	TARDBP
138.799	-0.0210733	0.233785	-0.0901397	0.928176	0.999225	CD2AP
16.4644	-0.0507267	0.563432	-0.0900315	0.928262	0.999225	LPCAT4
59.2477	-0.0277297	0.308063	-0.0900131	0.928277	0.999225	P2RY10
27.9262	-0.0375613	0.417614	-0.0899425	0.928333	0.999225	SLC25A37
38.7627	0.0368005	0.409226	0.0899271	0.928345	0.999225	ELOA
13.1297	0.0549875	0.611804	0.0898776	0.928384	0.999225	LRRC75A
45.4385	0.0445138	0.498237	0.0893426	0.92881	0.999225	AC244131.2
8.79784	-0.0744354	0.834383	-0.0892101	0.928915	0.999225	NR6A1
35.8539	0.038702	0.434443	0.0890842	0.929015	0.999225	PLIN3
17.5541	-0.0451183	0.506813	-0.0890234	0.929063	0.999225	URB1
30.1122	-0.0375253	0.421905	-0.0889426	0.929128	0.999225	NIPSNAP1
43.112	0.0304265	0.342646	0.0887987	0.929242	0.999225	KIF3B
125.362	0.0202836	0.228808	0.0886491	0.929361	0.999225	FAM126B
19.6668	-0.0444746	0.5021	-0.0885772	0.929418	0.999225	ZNF780A
33.7325	0.0339073	0.382881	0.0885583	0.929433	0.999225	TSC1
196.706	-0.0168495	0.190365	-0.0885116	0.92947	0.999225	GOLGB1
19.6717	0.0450788	0.509742	0.0884346	0.929531	0.999225	THRA1/BTR
8.95735	-0.0628174	0.712304	-0.0881891	0.929726	0.999225	PINK1-AS
84.565	-0.0260914	0.295963	-0.0881576	0.929751	0.999225	TAP1
53.1816	0.0305473	0.346781	0.088088	0.929807	0.999225	APAF1
15.792	0.0519893	0.59157	0.0878836	0.929969	0.999225	PLPP5
47.1874	-0.029468	0.336161	-0.0876602	0.930147	0.999225	CEP63
146.73	0.0188913	0.215604	0.0876202	0.930179	0.999225	USP3-AS1
451.139	-0.0153094	0.174813	-0.0875757	0.930214	0.999225	PIAS1
112.02	0.0222447	0.254301	0.0874742	0.930295	0.999225	YEATS2
21.1394	0.0445864	0.509754	0.0874665	0.930301	0.999225	AC004951.1
70.2421	-0.0289623	0.332412	-0.0871277	0.93057	0.999225	TRIM26
12.3772	0.0595934	0.684423	0.087071	0.930615	0.999225	AK1
3048.64	0.0124542	0.143344	0.0868829	0.930765	0.999225	RPS6
3779.22	-0.011829	0.136944	-0.0863782	0.931166	0.999225	RPL3
23.7544	-0.0410969	0.477135	-0.0861327	0.931361	0.999225	IPPK
19.5935	0.0502391	0.583518	0.086097	0.931389	0.999225	TMEM182
29.7454	0.0364818	0.42427	0.0859872	0.931477	0.999225	SUN1
17.4936	0.0450962	0.525199	0.0858649	0.931574	0.999225	TMEM205
116.477	0.0198673	0.231504	0.0858186	0.931611	0.999225	NAA35
24.5611	0.0388817	0.453306	0.0857736	0.931646	0.999225	LIMK1
23.8008	-0.0461686	0.538895	-0.0856728	0.931727	0.999225	DOT1L
7.00103	0.0673033	0.78585	0.085644	0.931749	0.999225	TRMT10A
12.7897	-0.0526437	0.615969	-0.0854648	0.931892	0.999225	CEP85
64.1358	0.025172	0.294678	0.0854218	0.931926	0.999225	SUDS3
48.7712	0.0287027	0.336372	0.0853303	0.931999	0.999225	MSL1
7.24417	-0.0670925	0.789264	-0.0850065	0.932256	0.999225	AC025188.1
23.5834	-0.0433773	0.511325	-0.0848331	0.932394	0.999225	GALNT6
56.0066	0.0267957	0.316851	0.0845689	0.932604	0.999225	TOMM70
19.9296	-0.0445375	0.526723	-0.0845559	0.932614	0.999225	SPNS3
49.8603	0.0289846	0.342969	0.084511	0.93265	0.999225	LRP10
25.0839	0.0363438	0.43076	0.0843715	0.932761	0.999225	COPS7B
16.4454	-0.0489082	0.58123	-0.0841459	0.93294	0.999225	LRRC42
16.4938	-0.0439626	0.523797	-0.0839308	0.933111	0.999225	AC015849.3
100.946	-0.0196744	0.234525	-0.0838906	0.933143	0.999225	DCAF1
13.706	0.0514041	0.61513	0.0835662	0.933401	0.999225	RPS6KA4
13.3278	0.0512238	0.613226	0.0835317	0.933429	0.999225	CDH23
57.7324	-0.0264893	0.318349	-0.0832084	0.933686	0.999225	CASP3
13.3909	-0.0484064	0.582403	-0.0831149	0.93376	0.999225	TRMT2A
42.9504	0.0304418	0.366538	0.0830522	0.93381	0.999225	RNLS
51.5422	0.0325802	0.392542	0.0829981	0.933853	0.999225	AP000331.1
31.057	-0.0336397	0.405493	-0.0829598	0.933883	0.999225	ERG28
80.7356	-0.0286941	0.346568	-0.0827949	0.934015	0.999225	NME7
40.2842	-0.0354698	0.428951	-0.0826896	0.934098	0.999225	CD2BP2
17.1195	0.0419595	0.507452	0.0826867	0.934101	0.999225	SNHG19
394.266	-0.0134666	0.163013	-0.0826109	0.934161	0.999225	HNRNPU
37.4288	-0.0343943	0.417558	-0.0823699	0.934353	0.999225	ZNF564
35.6227	0.0301614	0.366371	0.0823248	0.934388	0.999225	NAF1
10.9125	0.0573964	0.698142	0.0822131	0.934477	0.999225	PLEKHO2
50.2435	0.0293065	0.356728	0.0821536	0.934525	0.999225	ACAA1
16.3003	-0.0501323	0.611459	-0.0819881	0.934656	0.999225	PUS7
11.9035	0.0520923	0.635663	0.0819495	0.934687	0.999225	C11orf98
13.1341	-0.0585947	0.717721	-0.0816399	0.934933	0.999225	WDR91
7.83113	-0.0674805	0.829703	-0.0813309	0.935179	0.999225	CACTIN
37.2295	-0.0303606	0.37353	-0.0812801	0.935219	0.999225	ZNF846
102.5	-0.0189985	0.234043	-0.0811753	0.935303	0.999225	TECR
124.169	-0.0207704	0.256013	-0.0811303	0.935338	0.999225	PHF11
12.6077	-0.0764013	0.945429	-0.0808113	0.935592	0.999225	PLXDC2
89.3356	0.02061	0.255116	0.080787	0.935611	0.999225	NUDC
113.85	-0.0192005	0.237892	-0.0807111	0.935672	0.999225	CSK
35.4239	0.0356047	0.441231	0.0806939	0.935685	0.999225	MRFAP1L1
118.847	0.0261851	0.325636	0.0804123	0.935909	0.999225	AC093865.1
38.6442	0.0333299	0.415536	0.0802094	0.936071	0.999225	NCAPD3
110.148	0.0188103	0.234691	0.0801489	0.936119	0.999225	SUZ12
68.3267	0.0307147	0.383268	0.0801389	0.936127	0.999225	TFRC
88.4767	0.0214957	0.269813	0.0796688	0.936501	0.999225	ANKRD10
50.9836	-0.0267559	0.335893	-0.079656	0.936511	0.999225	MRPL14
132.691	-0.0175396	0.220893	-0.0794031	0.936712	0.999225	CHD3
8.95461	0.0605099	0.762986	0.0793067	0.936789	0.999225	E2F6
26.8388	-0.109559	1.38221	-0.0792637	0.936823	0.999225	AC119673.2
64.55	-0.0222363	0.280753	-0.0792022	0.936872	0.999225	STAT6
24.9997	-0.0438348	0.553521	-0.0791927	0.936879	0.999225	AC011997.1
247.533	-0.014232	0.180005	-0.0790647	0.936981	0.999225	TRIP12
1000.85	0.0125369	0.158764	0.0789657	0.93706	0.999225	BCL11B
27.4985	0.0352787	0.447356	0.0788603	0.937144	0.999225	CNNM3
40.6707	-0.0304598	0.386457	-0.0788181	0.937177	0.999225	ZNF567
30.2863	0.0328799	0.417255	0.0788004	0.937191	0.999225	COQ4
13.355	-0.0448237	0.568843	-0.0787981	0.937193	0.999225	NBPF9
64.8696	-0.0241415	0.306539	-0.0787549	0.937228	0.999225	NBN
94.7559	0.0208252	0.264606	0.0787027	0.937269	0.999225	CAMK2G
41.5005	0.0293637	0.373521	0.0786133	0.93734	0.999225	DLGAP1-AS1
447.092	-0.0127532	0.162458	-0.0785016	0.937429	0.999225	CAPZB
132.707	0.0189519	0.24255	0.078136	0.93772	0.999225	AGPAT3
15.3091	0.0466523	0.597433	0.078088	0.937758	0.999225	TRIB2
152.085	0.0196417	0.251535	0.0780876	0.937758	0.999225	TRIM22
11.8576	0.0495588	0.634679	0.0780848	0.937761	0.999225	MAP1S
68.3792	-0.0237975	0.305157	-0.0779843	0.937841	0.999225	ARMH4
22.894	0.0384712	0.493887	0.0778948	0.937912	0.999225	TTC32
48.5879	-0.0249497	0.320593	-0.0778237	0.937968	0.999225	UBE2Q1
46.8971	-0.0267681	0.343991	-0.0778164	0.937974	0.999225	MAPKAPK5-AS1
6.96774	-0.0650551	0.837532	-0.0776747	0.938087	0.999225	AC093567.1
11.0213	0.0578384	0.746351	0.0774949	0.93823	0.999225	DSCAML1
46.9125	0.0305025	0.393816	0.0774536	0.938263	0.999225	CEP170
33.3302	-0.0301559	0.389506	-0.077421	0.938289	0.999225	DDX59
26.4267	0.0357329	0.461865	0.0773667	0.938332	0.999225	ESRRA
7.66629	-0.057899	0.748677	-0.077335	0.938357	0.999225	VASH1
11.6132	0.0481256	0.624003	0.077124	0.938525	0.999225	PAOX
11.5899	-0.0511025	0.663867	-0.076977	0.938642	0.999225	AC017002.5
60.159	0.025176	0.327421	0.0768917	0.93871	0.999225	SLX4IP
173.65	0.0153896	0.200217	0.0768645	0.938731	0.999225	DGKZ
27.7241	0.0429581	0.559009	0.0768468	0.938745	0.999225	SDHAF3
17.9989	-0.0410351	0.534606	-0.0767575	0.938816	0.999225	TPM1
8.95981	0.059081	0.770113	0.0767173	0.938848	0.999225	NLRX1
114.289	0.0191699	0.250226	0.0766104	0.938933	0.999225	BNIP2
154.607	0.01728	0.225813	0.0765239	0.939002	0.999225	RABAC1
70.6271	0.0226697	0.29726	0.0762622	0.939211	0.999225	SPSB3
11.7901	0.049404	0.648697	0.0761588	0.939293	0.999225	GEMIN8
110.755	0.0206706	0.271557	0.0761186	0.939325	0.999225	UBASH3B
163.912	-0.0162152	0.213201	-0.0760558	0.939375	0.999225	IK
11.4152	-0.0498317	0.655324	-0.0760413	0.939386	0.999225	AC006547.1
16.0431	-0.0450218	0.592867	-0.0759392	0.939467	0.999225	ADCY3
10.2502	0.0540827	0.714097	0.0757359	0.939629	0.999225	SBF2-AS1
15.5811	-0.0409869	0.541458	-0.0756973	0.93966	0.999225	ARMT1
9.02106	-0.0563203	0.746022	-0.0754941	0.939822	0.999225	ZNF134
210.191	-0.015711	0.20823	-0.0754501	0.939857	0.999225	ARID1A
2394.47	0.0107112	0.142564	0.0751327	0.940109	0.999225	RPL36
10.3632	0.0493858	0.657385	0.0751246	0.940116	0.999225	DOHH
204.138	0.0159973	0.212953	0.0751211	0.940118	0.999225	DHX36
851.397	-0.0137204	0.182921	-0.0750069	0.940209	0.999225	CHST11
29.0155	0.0308151	0.412501	0.0747029	0.940451	0.999225	VMA21
3362.63	-0.00975401	0.130677	-0.0746421	0.9405	0.999225	RPS21
9.099	0.0527849	0.70782	0.0745739	0.940554	0.999225	KDM8
13.6956	0.043071	0.578012	0.0745157	0.9406	0.999225	NIT1
56.0099	0.0266991	0.358355	0.0745045	0.940609	0.999225	HMGXB4
96.0543	0.0216571	0.291708	0.0742421	0.940818	0.999225	ITFG2
45.4758	-0.0284482	0.383635	-0.0741544	0.940888	0.999225	ABAT
53.9775	-0.0253702	0.342596	-0.0740527	0.940968	0.999225	TBC1D10A
15.1438	-0.0453458	0.61362	-0.0738989	0.941091	0.999225	CD70
21.8108	-0.0389029	0.526706	-0.0738607	0.941121	0.999225	SCGB2B2
259.594	0.0201182	0.272677	0.0737802	0.941185	0.999225	RRAS2
89.7038	0.018368	0.249322	0.0736715	0.941272	0.999225	EHD1
16.2439	-0.0409263	0.557931	-0.0733536	0.941525	0.999225	TLNRD1
10.389	-0.0468503	0.639017	-0.0733163	0.941554	0.999225	ARRDC1-AS1
13.3497	-0.0492747	0.67349	-0.0731633	0.941676	0.999225	INSL6
43.2193	0.0263975	0.361258	0.0730712	0.941749	0.999225	STXBP4
7.68877	0.0589764	0.807703	0.0730174	0.941792	0.999225	Z95331.1
83.8227	0.0208999	0.286457	0.07296	0.941838	0.999225	ATXN2L
23.8353	0.0334019	0.459736	0.0726544	0.942081	0.999225	INTS3
13.5295	-0.047653	0.656337	-0.0726044	0.942121	0.999225	AC005041.5
42.4319	0.025352	0.349709	0.0724945	0.942208	0.999225	LYSMD3
93.6154	0.021157	0.292128	0.0724236	0.942265	0.999225	N4BP2L1
13.8333	0.0473563	0.654585	0.0723455	0.942327	0.999225	AC009060.1
8.73266	-0.0557802	0.772138	-0.0722412	0.94241	0.999225	AC022973.4
8.62554	-0.0525019	0.730121	-0.0719085	0.942675	0.999225	IGHM
28.3605	0.0307347	0.427782	0.0718466	0.942724	0.999225	NUP85
112.19	0.0161588	0.224984	0.0718219	0.942744	0.999225	RSBN1
9.10549	0.0557702	0.776517	0.071821	0.942744	0.999225	SLC25A22
16.8925	0.040968	0.571074	0.0717385	0.94281	0.999225	CHN1
132.998	-0.0165247	0.230526	-0.0716827	0.942854	0.999225	ERH
16.6162	-0.0396074	0.554496	-0.0714295	0.943056	0.999225	ATRIP
64.97	0.0204032	0.285725	0.0714085	0.943073	0.999225	SF3A1
261.701	0.0125445	0.175794	0.0713592	0.943112	0.999225	DDX46
67.902	0.0196265	0.275355	0.0712773	0.943177	0.999225	OIP5-AS1
64.8271	-0.0209461	0.294273	-0.071179	0.943255	0.999225	CXorf38
34.8505	-0.0296865	0.418127	-0.0709988	0.943399	0.999225	PIGF
36.4836	0.0266702	0.376674	0.0708044	0.943553	0.999225	EPB41L5
41.5404	0.0255622	0.361241	0.0707622	0.943587	0.999225	PDHB
41.915	-0.0256171	0.362364	-0.0706946	0.943641	0.999225	PDPK1
9.48042	-0.0473668	0.670402	-0.0706543	0.943673	0.999225	AP000766.1
332.281	0.0128946	0.182512	0.0706506	0.943676	0.999225	IQGAP1
16.5469	0.0400829	0.568138	0.0705514	0.943755	0.999225	PITRM1
10.7713	0.0463596	0.657282	0.0705322	0.94377	0.999225	AC098484.4
9.76898	0.0486954	0.691675	0.0704022	0.943874	0.999225	HIST1H1B
27.249	-0.0312648	0.445411	-0.0701932	0.94404	0.999225	TCAF1
105.393	0.0182031	0.259372	0.0701815	0.944049	0.999225	RBL1
16.9267	-0.0398876	0.568367	-0.0701793	0.944051	0.999225	MRPL45
47.233	0.0231913	0.330543	0.0701614	0.944065	0.999225	TBCC
19.817	0.0348495	0.497795	0.0700076	0.944188	0.999225	NDOR1
17.0117	-0.0370786	0.530296	-0.0699205	0.944257	0.999225	TIMM50
21.6989	0.038055	0.544714	0.0698624	0.944303	0.999225	NINJ2
75.1457	0.0192905	0.276274	0.0698241	0.944334	0.999225	LMAN1
326.242	-0.012144	0.174409	-0.0696292	0.944489	0.999225	TNRC6A
50.0817	0.0221742	0.319113	0.0694869	0.944602	0.999225	WBP4
10.1895	0.0524739	0.755312	0.0694732	0.944613	0.999225	STK33
3818.29	-0.00937879	0.135505	-0.0692135	0.94482	0.999225	RPS3A
65.7065	-0.02065	0.299094	-0.0690418	0.944956	0.999225	NRDE2
82.1248	0.0176186	0.25535	0.0689976	0.944992	0.999225	PSMD4
69.5478	-0.0209007	0.30301	-0.0689768	0.945008	0.999225	RCN2
24.0725	-0.0327461	0.475145	-0.0689181	0.945055	0.999225	MUS81
69.1206	-0.0189646	0.275314	-0.0688833	0.945082	0.999225	SF3B3
45.6956	0.0251269	0.364988	0.0688432	0.945114	0.999225	MRPL10
43.9728	-0.0231494	0.336605	-0.0687732	0.94517	0.999225	AC053513.1
171.641	-0.0134173	0.195255	-0.0687171	0.945215	0.999225	CSNK1G1
8.48755	0.0510328	0.743556	0.0686334	0.945281	0.999225	KCNA3
141.168	0.0180637	0.263588	0.0685299	0.945364	0.999225	GALNT1
13.4654	-0.0399518	0.584047	-0.0684051	0.945463	0.999225	LHFPL5
29.2193	0.0273013	0.399285	0.0683755	0.945487	0.999225	SNRNP48
120.237	-0.026306	0.38491	-0.0683431	0.945512	0.999225	SKAP2
400.353	-0.0106714	0.156214	-0.0683125	0.945537	0.999225	PPP6R3
18.6188	0.0373883	0.548457	0.0681699	0.94565	0.999225	TACO1
21.0571	0.0313626	0.46015	0.0681573	0.94566	0.999225	AL365361.1
78.4351	-0.0203116	0.298354	-0.0680789	0.945723	0.999225	FKBP1A
40.5159	0.0250496	0.36853	0.0679716	0.945808	0.999225	GTF2A1
10.8423	0.0468528	0.69431	0.067481	0.946199	0.999225	FBXO41
105.357	-0.0252679	0.376052	-0.0671924	0.946429	0.999225	CPT1A
54.7269	0.0209812	0.312867	0.0670611	0.946533	0.999225	FO393401.1
13.3097	-0.0413668	0.617671	-0.0669722	0.946604	0.999225	CETN2
22.2394	0.0318945	0.477688	0.0667686	0.946766	0.999225	PMS2
36.2387	0.0310732	0.466343	0.0666318	0.946875	0.999225	ELOVL6
28.1248	0.0349315	0.524809	0.0665605	0.946932	0.999225	TFB2M
21.4264	-0.031866	0.479442	-0.0664648	0.947008	0.999225	PIP4P1
77.5476	-0.0190582	0.286829	-0.0664444	0.947024	0.999225	TM9SF4
32.4939	0.0259213	0.392179	0.0660957	0.947302	0.999225	ABTB1
3697.27	-0.00890565	0.134824	-0.0660539	0.947335	0.999225	RPL26
329.75	-0.0129109	0.196034	-0.0658605	0.947489	0.999225	EIF3A
90.3778	0.0160602	0.244072	0.065801	0.947536	0.999225	PFDN1
85.2809	0.0170012	0.259953	0.0654011	0.947855	0.999225	TRIM24
25.4753	-0.0318469	0.487462	-0.065332	0.94791	0.999225	TUBGCP6
254.017	-0.0439855	0.676962	-0.0649749	0.948194	0.999225	C22orf34
69.1186	-0.0182841	0.281605	-0.0649281	0.948231	0.999225	RAB4B
51.4452	-0.0206089	0.3175	-0.06491	0.948246	0.999225	FAM3C
11.0236	0.0416811	0.642429	0.0648805	0.948269	0.999225	DNAJC14
26.1909	-0.0280134	0.432681	-0.0647437	0.948378	0.999225	NTMT1
331.167	-0.0104876	0.162053	-0.0647171	0.948399	0.999225	LIMD2
81.04	-0.0180424	0.278945	-0.0646808	0.948428	0.999225	ZNHIT6
143.672	0.0155266	0.240082	0.0646719	0.948435	0.999225	HM13
68.8534	-0.0202058	0.312902	-0.0645757	0.948512	0.999225	TXNDC16
29.104	0.0282142	0.437242	0.0645276	0.94855	0.999225	EIF2B5
234.135	-0.01216	0.188512	-0.0645052	0.948568	0.999225	SPCS2
51.9691	-0.020548	0.318907	-0.0644327	0.948626	0.999225	AVEN
40.1156	-0.0232913	0.362974	-0.064168	0.948836	0.999225	LINC00667
31.1273	0.0356217	0.556095	0.0640568	0.948925	0.999225	IFIH1
87.1626	-0.0174973	0.273479	-0.0639804	0.948986	0.999225	ATP6V1D
58.1323	0.0206702	0.323164	0.0639619	0.949001	0.999225	LETMD1
42.1207	0.0249111	0.390983	0.0637141	0.949198	0.999225	STK3
29.5693	-0.0282037	0.443791	-0.0635518	0.949327	0.999225	ZNF641
15.1954	-0.0354336	0.557823	-0.0635211	0.949352	0.999225	EFHC1
118.743	0.019341	0.305443	0.0633211	0.949511	0.999225	ZFP36L1
39.7664	-0.0237615	0.375272	-0.0633182	0.949513	0.999225	TNFSF12
17.389	-0.0364453	0.578849	-0.0629617	0.949797	0.999225	HIST3H2A
67.7815	-0.0180707	0.287272	-0.0629044	0.949843	0.999225	ATP5MC1
22.4737	0.0276633	0.440073	0.0628607	0.949877	0.999225	PUS10
42.3867	0.0217638	0.346448	0.0628197	0.94991	0.999225	CMTR1
14.1352	0.0359742	0.574721	0.0625942	0.95009	0.999225	POLRMT
139.48	0.0138208	0.220864	0.062576	0.950104	0.999225	ZNF827
13.99	-0.0372153	0.595784	-0.0624644	0.950193	0.999225	EARS2
138.551	0.0130618	0.209561	0.0623297	0.9503	0.999225	SSB
22.1372	-0.0304897	0.48921	-0.0623243	0.950305	0.999225	C12orf45
21.2536	-0.0291824	0.468661	-0.0622677	0.95035	0.999225	ZCCHC4
9.39528	0.0427344	0.687656	0.062145	0.950447	0.999225	LRWD1
37.7549	0.0268278	0.43186	0.0621215	0.950466	0.999225	MAIP1
66.1103	0.0194877	0.315619	0.0617443	0.950766	0.999225	DDX58
122.965	0.0136646	0.222574	0.0613934	0.951046	0.999225	SMG7
132.428	-0.013116	0.21411	-0.0612581	0.951154	0.999225	NSMAF
13.3146	0.0361371	0.59245	0.060996	0.951362	0.999225	MRPL30
14.8837	-0.0371667	0.609824	-0.0609466	0.951402	0.999225	RSPH3
18.7275	0.0330485	0.542739	0.060892	0.951445	0.999225	DNAJB2
11.8764	0.0378667	0.62188	0.0608907	0.951446	0.999225	AC016727.1
3005.68	-0.00798676	0.131436	-0.0607653	0.951546	0.999225	RPS15
30.8546	-0.0242269	0.398735	-0.0607595	0.951551	0.999225	HPS4
151.083	-0.0140705	0.233137	-0.0603528	0.951875	0.999225	SEC63
17.3653	-0.0300427	0.500458	-0.0600305	0.952131	0.999225	HAGHL
57.9074	-0.0174553	0.292442	-0.0596882	0.952404	0.999225	COMT
83.2055	0.0155055	0.260498	0.0595227	0.952536	0.999225	PGLS
81.8924	0.0153843	0.259546	0.059274	0.952734	0.999225	RUFY1
13.131	-0.0348412	0.589338	-0.0591192	0.952857	0.999225	CPT1B
28.9445	0.0249583	0.425292	0.0586852	0.953203	0.999225	MAVS
29.9202	-0.0234733	0.400343	-0.0586329	0.953245	0.999225	CPSF3
152.919	-0.013258	0.226375	-0.0585665	0.953297	0.999225	TNPO3
11.4251	0.0397868	0.682099	0.05833	0.953486	0.999225	ALG13-AS1
15.3262	0.0324078	0.555994	0.058288	0.953519	0.999225	C20orf27
10.0959	0.0519256	0.891425	0.0582501	0.953549	0.999225	ZNF630
14.6721	0.0328524	0.565457	0.0580988	0.95367	0.999225	SLC39A1
47.4196	0.0190448	0.328856	0.0579122	0.953819	0.999225	APH1A
40.9781	0.0220527	0.381604	0.0577893	0.953916	0.999225	REXO1
61.1028	0.0167992	0.291223	0.0576851	0.953999	0.999225	UTP23
554.579	0.00965948	0.167642	0.0576198	0.954051	0.999225	MED13L
60.8655	-0.0164291	0.285439	-0.0575571	0.954101	0.999225	DNMT3A
37.6906	0.0269133	0.467625	0.0575532	0.954105	0.999225	ZNF821
25.5772	-0.0272832	0.474156	-0.0575405	0.954115	0.999225	MTRES1
66.8938	-0.018517	0.32236	-0.057442	0.954193	0.999225	UQCC1
16.7005	0.0307736	0.535981	0.0574154	0.954214	0.999225	EVI5L
34.496	0.0231567	0.403338	0.0574126	0.954217	0.999225	RNF113A
15.0694	-0.0363857	0.635846	-0.0572241	0.954367	0.999225	MGLL
100.158	-0.0143075	0.250112	-0.0572043	0.954382	0.999225	CTNNBL1
17.1571	0.0328857	0.575054	0.0571871	0.954396	0.999225	LINC00963
504.233	-0.0110746	0.193751	-0.0571588	0.954419	0.999225	KLRD1
165.106	0.0139955	0.245037	0.0571158	0.954453	0.999225	RAD23B
7.62903	0.0458029	0.810237	0.0565303	0.954919	0.999225	MON1A
166.046	0.0119924	0.212232	0.0565062	0.954939	0.999225	USP8
63.1047	0.0168777	0.299032	0.0564412	0.95499	0.999225	SDHAF2
247.163	0.00983645	0.175034	0.0561975	0.955184	0.999225	FGD3
27.9512	0.0230502	0.410623	0.0561346	0.955235	0.999225	LAS1L
54.9736	0.0178761	0.318628	0.0561034	0.955259	0.999225	CUTC
99.2192	0.0149483	0.266679	0.0560533	0.955299	0.999225	A2M-AS1
32.6448	-0.0239187	0.428697	-0.055794	0.955506	0.999225	MYH11
8.47891	-0.0411252	0.737778	-0.055742	0.955547	0.999225	ST6GALNAC4
14.4206	-0.0376039	0.67491	-0.055717	0.955567	0.999225	SENP3
42.7498	-0.021184	0.380697	-0.0556453	0.955624	0.999225	TXNDC17
21.7308	0.0286	0.514252	0.0556148	0.955649	0.999225	ST7
44.4981	-0.01877	0.337611	-0.0555966	0.955663	0.999225	ABHD14B
186.956	0.0158431	0.285262	0.0555387	0.955709	0.999225	PPM1L
279.205	-0.00957761	0.17247	-0.0555321	0.955715	0.999225	EIF3F
19.1602	-0.02865	0.517153	-0.0553995	0.95582	0.999225	NOMO1
15.0696	0.031206	0.563852	0.0553444	0.955864	0.999225	AC093673.1
56.0597	0.0182564	0.330385	0.0552579	0.955933	0.999225	SFT2D1
148.63	0.013174	0.238465	0.0552452	0.955943	0.999225	RNF34
21.7991	-0.0279519	0.506326	-0.0552053	0.955975	0.999225	HDHD3
7.43125	-0.0442492	0.80203	-0.0551715	0.956002	0.999225	WIZ
36.7539	0.0253524	0.460202	0.0550897	0.956067	0.999225	RAB27B
17.4392	0.0345421	0.627112	0.0550812	0.956074	0.999225	BAG2
24.2902	0.0283829	0.515732	0.0550341	0.956111	0.999225	MCEE
25.344	0.0281882	0.512996	0.0549482	0.95618	0.999225	ATP10D
24.1833	0.024233	0.441503	0.0548877	0.956228	0.999225	ZNF765
28.0334	0.0240298	0.43842	0.05481	0.95629	0.999225	EI24
114.114	-0.013953	0.255097	-0.0546968	0.95638	0.999225	MTMR3
106.56	0.0137575	0.251666	0.0546658	0.956405	0.999225	WDR82
96.8284	-0.0137249	0.251154	-0.0546475	0.956419	0.999225	SINHCAF
147.916	-0.0118716	0.217246	-0.0546458	0.956421	0.999225	OPA1
10.2548	0.0371811	0.681617	0.0545484	0.956498	0.999225	MYPOP
51.4781	0.0171405	0.314302	0.054535	0.956509	0.999225	VBP1
74.7098	-0.0152108	0.278976	-0.0545236	0.956518	0.999225	POLR2F
12.4001	0.0332383	0.609787	0.0545081	0.95653	0.999225	ZBTB7B
60.586	0.0171245	0.314467	0.0544557	0.956572	0.999225	GCN1
38.3093	-0.0191744	0.352982	-0.0543212	0.956679	0.999225	ZNF875
17.4465	-0.0274812	0.505958	-0.0543152	0.956684	0.999225	ZNF529-AS1
38.9624	0.0196263	0.361455	0.0542981	0.956698	0.999225	CCDC115
16.2755	-0.0306842	0.565354	-0.0542742	0.956717	0.999225	PRR14
12.2603	0.0375184	0.691712	0.0542399	0.956744	0.999225	FBXL22
114.193	0.0125846	0.233051	0.0539994	0.956936	0.999225	ADCY7
4436.82	-0.00763688	0.141606	-0.0539304	0.956991	0.999225	RPL39
39.8026	-0.0202292	0.375314	-0.0538993	0.957015	0.999225	DMAC2L
29.5216	0.0253271	0.470069	0.0538796	0.957031	0.999225	TSGA10
29.7457	-0.0256157	0.475785	-0.0538388	0.957064	0.999225	HADH
64.841	-0.0157772	0.293407	-0.0537723	0.957117	0.999225	EIF4EBP2
64.6508	-0.0157982	0.29453	-0.0536386	0.957223	0.999225	MAP7D1
990.921	-0.00753158	0.140504	-0.0536041	0.957251	0.999225	KLF2
21.5336	-0.0258629	0.482542	-0.0535971	0.957256	0.999225	ZNF783
12.8341	0.033819	0.635104	0.0532495	0.957533	0.999225	SPDYE21P
22.7613	-0.0247224	0.465306	-0.0531315	0.957627	0.999225	ZNF519
163.341	0.0121244	0.228201	0.0531303	0.957628	0.999225	SYNCRIP
8.63208	-0.0371457	0.701062	-0.0529848	0.957744	0.999225	CARMIL2
11.5984	0.0384416	0.727363	0.0528506	0.957851	0.999225	RAB11FIP5
23.429	0.0250112	0.477518	0.0523775	0.958228	0.999225	NCF1
11.8192	0.0393881	0.752946	0.052312	0.95828	0.999225	AC022098.1
92.3199	-0.0146543	0.280527	-0.0522387	0.958339	0.999225	TBX21
99.4453	-0.0171459	0.329118	-0.0520965	0.958452	0.999225	NFIA
19.692	0.029934	0.575277	0.0520341	0.958502	0.999225	PDCL
107.094	0.0134841	0.259885	0.0518851	0.95862	0.999225	NDUFC1
94.2019	-0.0131091	0.253219	-0.0517699	0.958712	0.999225	DCAF8
78.0916	0.0170052	0.329754	0.0515694	0.958872	0.999225	PRMT3
31.8085	-0.0206941	0.40206	-0.0514702	0.958951	0.999225	LYRM1
33.2009	0.021212	0.412692	0.0513991	0.959008	0.999225	UBXN2B
173.498	0.0111653	0.217293	0.0513837	0.95902	0.999225	HLA-DRB1
280.122	-0.00910307	0.177835	-0.0511883	0.959176	0.999225	TMBIM6
67.8168	-0.0141217	0.275915	-0.0511813	0.959181	0.999225	NDUFB6
14.6049	-0.0290915	0.568436	-0.0511781	0.959184	0.999225	REPIN1
30.7685	0.0209052	0.408612	0.0511615	0.959197	0.999225	ABHD16A
24.4635	-0.0231828	0.453495	-0.0511203	0.95923	0.999225	ALDH18A1
61.5873	-0.0151009	0.296283	-0.0509678	0.959351	0.999225	LAPTM4A
7.14526	-0.0397029	0.779209	-0.0509528	0.959363	0.999225	CCDC71
13.0851	-0.0330323	0.650215	-0.0508021	0.959483	0.999225	AL451165.2
20.7655	0.0250183	0.497435	0.0502947	0.959888	0.999225	TMEM70
81.924	0.015936	0.316865	0.0502926	0.959889	0.999225	FLT3LG
7.82781	0.0367653	0.731366	0.0502694	0.959908	0.999225	ZNF614
651.738	-0.00820636	0.163565	-0.0501719	0.959985	0.999225	SP100
160.52	-0.0131624	0.262957	-0.0500552	0.960078	0.999225	ZMYND8
12.5357	0.0298647	0.596731	0.0500472	0.960085	0.999225	TMEM129
143.025	0.0130206	0.260244	0.0500321	0.960097	0.999225	ATG16L1
40.691	0.0195878	0.391971	0.0499727	0.960144	0.999225	C16orf54
36.1612	0.019072	0.38369	0.0497068	0.960356	0.999225	DNAH1
22.8928	0.028929	0.582043	0.0497025	0.960359	0.999225	TBC1D8
10.6258	-0.034386	0.693063	-0.0496146	0.96043	0.999225	AP002433.2
75.7795	-0.0157618	0.31808	-0.049553	0.960479	0.999225	TMEM62
15.0857	-0.0297571	0.601692	-0.0494557	0.960556	0.999225	LXN
14.7399	-0.0278376	0.565561	-0.0492212	0.960743	0.999225	PCNX3
39.692	-0.0215264	0.43901	-0.0490338	0.960892	0.999225	TUBD1
105.701	0.0116703	0.238113	0.0490115	0.96091	0.999225	RNF7
47.1904	0.0170321	0.349275	0.0487641	0.961107	0.999225	TRMT61B
11.6301	0.0319455	0.655351	0.0487455	0.961122	0.999225	AC104596.1
82.494	-0.0137953	0.283887	-0.0485944	0.961243	0.999225	UNC13D
53.6946	-0.0150639	0.31004	-0.048587	0.961248	0.999225	RAB11FIP4
29.4975	-0.0200252	0.413062	-0.04848	0.961334	0.999225	ECI1
115.947	0.0120257	0.248628	0.0483684	0.961423	0.999225	LSM8
26.8135	0.0201022	0.417845	0.0481093	0.961629	0.999225	STK35
39.1592	-0.0204666	0.425472	-0.0481032	0.961634	0.999225	KIF9-AS1
11.4731	0.0318762	0.66316	0.0480672	0.961663	0.999225	LINC01215
17.2519	-0.025112	0.522822	-0.0480316	0.961691	0.999225	C2orf27A
61.8737	-0.0150673	0.31389	-0.0480017	0.961715	0.999225	SMC6
10.9899	-0.0323191	0.676198	-0.0477953	0.961879	0.999225	BOLA2B
10.5506	0.0321271	0.673419	0.0477074	0.961949	0.999225	AC012360.3
10.5066	-0.0429956	0.903757	-0.0475743	0.962056	0.999225	LRFN2
28.4379	0.0214528	0.451302	0.0475353	0.962087	0.999225	TMA16
22.5891	0.0212521	0.450736	0.0471497	0.962394	0.999225	MED12
24.8694	0.0204403	0.434613	0.047031	0.962489	0.999225	RRP8
32.3213	-0.0205337	0.436611	-0.0470298	0.962489	0.999225	SS18L1
27.3448	0.0207009	0.441212	0.0469184	0.962578	0.999225	GOLGA5
49.6429	0.0156189	0.334409	0.046706	0.962748	0.999225	HDAC7
28.6437	-0.0221759	0.477126	-0.0464781	0.962929	0.999225	ISCA2
52.3795	0.0149748	0.32223	0.0464725	0.962934	0.999225	MRPS7
477.576	0.00822918	0.177731	0.0463014	0.96307	0.999225	SOS1
31.2429	-0.0185779	0.401362	-0.0462872	0.963081	0.999225	MRPL2
32.6806	0.0175721	0.382907	0.0458913	0.963397	0.999225	PRPS1
11.2737	-0.0309	0.674214	-0.0458312	0.963445	0.999225	C8orf82
13.3254	-0.0325779	0.711068	-0.0458154	0.963457	0.999225	AL365356.1
43.2479	0.017212	0.377028	0.0456519	0.963588	0.999225	GNE
12.9675	-0.0299054	0.655938	-0.0455917	0.963636	0.999225	AC090617.4
31.9399	0.0183281	0.402022	0.0455897	0.963637	0.999225	MRPL40
19.8272	0.0233374	0.512349	0.0455497	0.963669	0.999225	EIF5A2
491.715	-0.00887851	0.194929	-0.0455473	0.963671	0.999225	DNAJC1
17.393	-0.0241168	0.532308	-0.0453061	0.963863	0.999225	C10orf88
344.44	0.00735175	0.162454	0.0452543	0.963905	0.999225	MCUB
14.7564	0.024378	0.538714	0.0452522	0.963906	0.999225	NPIPB11
8.39583	0.036804	0.8172	0.0450367	0.964078	0.999225	AP002748.4
9.59605	0.034305	0.763583	0.0449263	0.964166	0.999225	MSRB1
43.4755	0.0161919	0.360555	0.0449083	0.96418	0.999225	SLC9A6
24.918	-0.0195488	0.437562	-0.0446766	0.964365	0.999225	PTRH1
25.7635	-0.0202642	0.453965	-0.0446384	0.964396	0.999225	DTYMK
38.0529	-0.016077	0.363124	-0.0442742	0.964686	0.999225	NOC2L
7.91783	0.0340222	0.769729	0.0442002	0.964745	0.999225	AC104850.2
10.6416	0.0285111	0.648608	0.0439574	0.964938	0.999225	CLCF1
15.8243	0.025105	0.572422	0.0438575	0.965018	0.999225	TMEM218
155.824	-0.00902035	0.205971	-0.0437942	0.965068	0.999225	MCM9
47.0747	0.0148902	0.341662	0.0435816	0.965238	0.999225	PI4KB
32.8435	-0.016719	0.384855	-0.0434423	0.965349	0.999225	BTBD2
143.432	0.00970351	0.22379	0.04336	0.965415	0.999225	LRIG1
103.86	-0.0105605	0.24473	-0.0431519	0.96558	0.999225	SNRPN
705.183	0.00616839	0.143187	0.0430792	0.965638	0.999225	CCSER2
56.5889	-0.0137325	0.319875	-0.0429309	0.965757	0.999225	TTLL3
67.7568	0.0132898	0.311725	0.0426332	0.965994	0.999225	CLASRP
83.0788	0.0113328	0.265861	0.0426269	0.965999	0.999225	MFF
37.7537	-0.0154502	0.364445	-0.0423938	0.966185	0.999225	PACS2
192.742	-0.00864398	0.204431	-0.0422831	0.966273	0.999225	UXT
33.9466	-0.016077	0.381351	-0.0421581	0.966373	0.999225	PGM2L1
38.8829	0.0175318	0.416812	0.0420617	0.96645	0.999225	ZBTB24
16.8976	0.0226626	0.541478	0.0418532	0.966616	0.999225	AL035587.1
25.4257	0.0205852	0.492643	0.0417853	0.96667	0.999225	TSPAN2
19.5702	0.0205702	0.496538	0.0414273	0.966955	0.999225	MMAB
49.1239	-0.0141567	0.34229	-0.0413589	0.96701	0.999225	MKNK1
120.266	-0.00987063	0.23938	-0.0412342	0.967109	0.999225	POGZ
48.2452	-0.0140364	0.340569	-0.0412144	0.967125	0.999225	SLC16A6
51.0674	-0.0152723	0.372798	-0.0409666	0.967322	0.999225	PXK
306.889	-0.00728861	0.178143	-0.0409144	0.967364	0.999225	IL2RG
121.235	0.0105969	0.259906	0.0407719	0.967478	0.999225	UBR4
26.5164	0.0179296	0.440986	0.040658	0.967569	0.999225	CIZ1
10.2379	-0.035648	0.877467	-0.040626	0.967594	0.999225	AC073529.1
8.16498	-0.0333653	0.821597	-0.0406103	0.967607	0.999225	PEX11G
53.6295	0.0130134	0.320566	0.040595	0.967619	0.999225	LANCL1
118.954	-0.0110204	0.274167	-0.040196	0.967937	0.999225	ARL8B
161.183	-0.00942739	0.236151	-0.039921	0.968156	0.999225	CYP20A1
53.6923	0.013125	0.329646	0.0398156	0.96824	0.999225	RRP7A
63.4066	-0.0111448	0.281625	-0.0395733	0.968433	0.999225	CNOT11
13.2819	0.0255246	0.645164	0.0395629	0.968442	0.999225	MUL1
6.9769	-0.0337915	0.86239	-0.0391835	0.968744	0.999225	EFCAB5
96.5785	-0.0110005	0.282715	-0.0389102	0.968962	0.999225	PPFIA1
160.956	0.00925229	0.238242	0.0388357	0.969021	0.999225	CEP78
72.6815	-0.0121511	0.3133	-0.0387842	0.969062	0.999225	WASHC2C
32.8467	0.0201689	0.523494	0.0385275	0.969267	0.999225	AL450352.1
15.0387	0.0207775	0.541302	0.0383843	0.969381	0.999225	PLXNA3
57.1364	0.0115488	0.301368	0.0383214	0.969431	0.999225	SHARPIN
12.5623	0.0268292	0.700891	0.0382787	0.969465	0.999225	CLECL1
34.9042	-0.015145	0.396226	-0.038223	0.96951	0.999225	ELOA-AS1
70.7291	0.0104341	0.273252	0.0381849	0.96954	0.999225	MDH1
33.2985	0.0143613	0.378343	0.0379583	0.969721	0.999225	YIPF6
63.9903	-0.0137085	0.361851	-0.0378844	0.96978	0.999225	SRA1
334.066	0.00612084	0.161875	0.0378121	0.969837	0.999225	LEPROTL1
48.5534	0.0128271	0.339299	0.0378046	0.969843	0.999225	TSPOAP1
16.667	-0.0210205	0.55645	-0.0377761	0.969866	0.999225	PDLIM1
21.4604	-0.0220814	0.58479	-0.0377595	0.969879	0.999225	RIC3
32.1859	-0.0171457	0.455504	-0.0376411	0.969974	0.999225	RP9
11.1172	-0.0241393	0.650185	-0.0371269	0.970384	0.999225	JMJD7
78.4974	-0.0105494	0.285611	-0.0369363	0.970536	0.999225	NFYC
298.047	0.00638205	0.173064	0.0368767	0.970583	0.999225	ATAD2B
21.8946	-0.020398	0.555506	-0.0367197	0.970708	0.999225	GDI1
14.0755	-0.022254	0.606623	-0.0366851	0.970736	0.999225	ARL10
11.6455	0.0277456	0.764662	0.0362848	0.971055	0.999225	AC108925.1
51.5525	-0.0122908	0.340995	-0.036044	0.971247	0.999225	POLR2E
23.2197	0.0164184	0.457228	0.0359086	0.971355	0.999225	DNASE2
154.189	0.0084023	0.234089	0.0358936	0.971367	0.999225	SELENOW
260.568	-0.00660107	0.184239	-0.0358288	0.971419	0.999225	HSP90B1
34.2912	0.013533	0.378012	0.0358004	0.971442	0.999225	ARL8A
2032.08	0.00451942	0.126948	0.0356004	0.971601	0.999225	RPL35
30.3421	0.0153899	0.434662	0.0354066	0.971756	0.999225	TRAFD1
12.099	-0.0227835	0.643542	-0.0354033	0.971758	0.999225	PEX19
35.8206	0.0160711	0.457655	0.0351161	0.971987	0.999225	RAI1
20.6525	-0.017368	0.495911	-0.0350224	0.972062	0.999225	C19orf48
157.896	0.00729497	0.208687	0.0349565	0.972114	0.999225	RASA1
50.279	-0.0119384	0.342674	-0.0348389	0.972208	0.999225	LZIC
233.718	-0.00677158	0.194992	-0.0347275	0.972297	0.999225	LINC00342
34.4616	-0.0134072	0.387194	-0.0346265	0.972378	0.999225	THYN1
9.16344	-0.0253147	0.734529	-0.0344639	0.972507	0.999225	ZNF596
21.8675	-0.0157754	0.4616	-0.0341756	0.972737	0.999225	POLR3K
83.9213	-0.0103908	0.304351	-0.0341408	0.972765	0.999225	CWF19L1
14.4441	0.0190466	0.559741	0.0340276	0.972855	0.999225	DONSON
112.015	0.00904495	0.26628	0.0339678	0.972903	0.999225	KLHL28
1380.59	-0.00650656	0.195707	-0.0332465	0.973478	0.999225	RPS5
28.7939	-0.0158315	0.476521	-0.0332231	0.973497	0.999225	PELP1
19.2944	-0.0160744	0.484651	-0.0331669	0.973541	0.999225	ZNF282
43.6231	-0.0111237	0.335978	-0.0331085	0.973588	0.999225	CCDC92
287.584	-0.00583848	0.176768	-0.0330291	0.973651	0.999225	SEC62
121.579	0.00795341	0.241364	0.0329519	0.973713	0.999225	SRP54
50.796	0.0104144	0.316689	0.0328852	0.973766	0.999225	FILIP1L
67.32	-0.0100482	0.305717	-0.0328677	0.97378	0.999225	AC131568.1
62.8151	0.0101115	0.308659	0.0327593	0.973866	0.999225	PPP4C
207.733	-0.00600848	0.183488	-0.032746	0.973877	0.999225	SOD1
31.15	-0.0127095	0.388635	-0.0327029	0.973912	0.999225	DMAP1
17.1659	0.0165196	0.507031	0.0325811	0.974009	0.999225	AC073111.4
13.0683	-0.0188586	0.580042	-0.0325124	0.974063	0.999225	DNPH1
32.9834	0.0135508	0.417773	0.0324357	0.974125	0.999225	AL513188.1
316.99	-0.00673951	0.208218	-0.0323675	0.974179	0.999225	PREX1
20.1955	-0.0151889	0.471079	-0.0322428	0.974278	0.999225	NDST2
11.1282	-0.0215905	0.670385	-0.0322062	0.974308	0.999225	AC245452.1
9.67693	0.0254141	0.791377	0.0321138	0.974381	0.999225	TMEM60
320.13	-0.00523544	0.163186	-0.0320826	0.974406	0.999225	ERC1
12.7867	-0.0188646	0.589871	-0.0319809	0.974487	0.999225	C1GALT1C1
26.8218	0.0134869	0.424852	0.0317448	0.974676	0.999225	ELP5
8.97112	0.02277	0.717355	0.0317416	0.974678	0.999225	CCDC61
122.583	-0.00767377	0.242259	-0.0316759	0.97473	0.999225	TAF2
116.675	-0.00819123	0.259285	-0.0315917	0.974798	0.999225	TCF20
17.3647	0.0156174	0.495522	0.0315171	0.974857	0.999225	ERVK13-1
10.2787	0.0254141	0.812849	0.0312654	0.975058	0.999225	SERAC1
50.5474	-0.0100716	0.322588	-0.0312214	0.975093	0.999225	MCCC2
37.1903	0.0122335	0.393422	0.0310952	0.975194	0.999225	AL137779.1
120.816	-0.0073357	0.236311	-0.0310426	0.975236	0.999225	KMT5B
125.302	-0.00731143	0.236284	-0.0309434	0.975315	0.999225	PCF11
233.197	-0.00617746	0.199691	-0.030935	0.975321	0.999225	RASSF1
14.8222	0.0181644	0.588883	0.0308455	0.975393	0.999225	HRAS
159.388	-0.0069088	0.224993	-0.0307067	0.975503	0.999225	UBE2R2
74.4708	-0.00860998	0.281159	-0.0306232	0.97557	0.999225	TALDO1
140.024	-0.00653631	0.213981	-0.0305462	0.975631	0.999225	MBD2
122.68	-0.00709654	0.232783	-0.0304856	0.97568	0.999225	DDX50
802.305	-0.00707581	0.232288	-0.0304613	0.975699	0.999225	P2RY8
24.2424	-0.0136589	0.448787	-0.0304352	0.97572	0.999225	RAVER1
21.8721	0.0139016	0.457031	0.0304171	0.975734	0.999225	MTX3
95.8314	-0.00739682	0.24397	-0.0303185	0.975813	0.999225	LARP7
174.414	0.00586321	0.194658	0.0301205	0.975971	0.999225	PRKRIP1
8.3686	-0.0241986	0.811135	-0.029833	0.9762	0.999225	CENPL
18.8622	0.0156678	0.528072	0.0296698	0.97633	0.999225	RXRB
69.3439	-0.0108099	0.365549	-0.0295718	0.976409	0.999225	TMEM71
88.9199	0.0078534	0.266497	0.029469	0.976491	0.999225	ARL5A
32.8002	-0.0118121	0.400917	-0.0294626	0.976496	0.999225	ZNF786
43.8442	0.010259	0.349324	0.0293681	0.976571	0.999225	COMMD8
14.4128	-0.0161463	0.550721	-0.0293184	0.976611	0.999225	ARSA
14.2831	-0.0164811	0.564584	-0.0291917	0.976712	0.999225	C1RL-AS1
27.4655	0.0126437	0.436464	0.0289684	0.97689	0.999225	TXLNA
81.764	-0.00858594	0.298862	-0.0287288	0.977081	0.999225	CEBPZOS
319.117	-0.00482247	0.168	-0.0287052	0.9771	0.999225	STAT5B
15.9802	0.0207025	0.721902	0.0286778	0.977122	0.999225	ARMH1
245.98	0.00565124	0.197862	0.0285616	0.977214	0.999225	ANXA6
52.0671	0.010582	0.370698	0.0285461	0.977227	0.999225	GUSB
18.2219	-0.014674	0.514636	-0.0285134	0.977253	0.999225	CDK4
22.1832	0.017243	0.605393	0.0284823	0.977277	0.999225	MAP3K20
23.3282	0.0136592	0.480251	0.0284417	0.97731	0.999225	GDF11
12.3332	0.0169452	0.598255	0.0283244	0.977403	0.999225	TMEM19
165.005	0.00599272	0.21243	0.0282103	0.977494	0.999225	MED4
8.91529	0.0209627	0.747289	0.0280517	0.977621	0.999225	EAF2
42.7586	0.0107186	0.382274	0.0280389	0.977631	0.999225	TATDN3
25.9103	0.0120898	0.434025	0.0278551	0.977778	0.999225	MAD2L2
44.6187	0.00975647	0.354294	0.0275378	0.978031	0.999225	TMEM208
30.1526	0.0109301	0.397545	0.0274941	0.978066	0.999225	RETREG2
141.051	0.0061607	0.224351	0.0274601	0.978093	0.999225	APC
14.074	-0.0169857	0.619796	-0.0274053	0.978136	0.999225	GTPBP3
360.244	-0.00460643	0.168133	-0.0273975	0.978143	0.999225	MIF
662.501	0.00409686	0.149728	0.027362	0.978171	0.999225	PAN3
31.1223	0.011091	0.406612	0.0272766	0.978239	0.999225	ZNF461
14.1697	-0.0155044	0.569581	-0.0272207	0.978284	0.999225	USP30
14.9514	-0.0171442	0.631786	-0.0271361	0.978351	0.999225	PRDM11
828.819	0.00369814	0.136591	0.0270746	0.9784	0.999225	RNF213
17.63	-0.0167394	0.626246	-0.0267297	0.978675	0.999225	HIST1H2BJ
139.399	-0.00643449	0.241129	-0.0266848	0.978711	0.999225	REEP5
14.5702	0.016294	0.616093	0.0264473	0.978901	0.999225	LIPT1
9.39189	-0.0196724	0.745347	-0.0263936	0.978943	0.999225	ACVR1C
39.7855	-0.00922406	0.350177	-0.0263411	0.978985	0.999225	ZNF84
169.547	-0.00572242	0.218068	-0.0262414	0.979065	0.999225	RPAP2
71.8281	-0.00827328	0.315844	-0.0261942	0.979102	0.999225	CPEB4
26.4301	-0.0110972	0.426726	-0.0260056	0.979253	0.999225	SAP30L
15.6572	0.0161765	0.627473	0.0257804	0.979432	0.999225	HECTD2
37.4782	-0.0125929	0.489987	-0.0257005	0.979496	0.999225	TMEM8A
2610.83	0.00343088	0.133789	0.0256439	0.979541	0.999225	RPL7A
69.5683	-0.00741555	0.291449	-0.0254437	0.979701	0.999225	DR1
155.06	-0.00579849	0.228609	-0.0253642	0.979764	0.999225	SIGIRR
89.2243	-0.00643474	0.253771	-0.0253565	0.979771	0.999225	SEL1L
18.6583	0.0130602	0.517105	0.0252564	0.97985	0.999225	APOO
149.281	-0.00549125	0.217422	-0.0252562	0.979851	0.999225	CD46
119.502	0.00722305	0.287459	0.0251273	0.979953	0.999225	FOXN2
40.7757	0.00898524	0.360802	0.0249035	0.980132	0.999225	SMIM4
59.7461	0.00732805	0.295781	0.0247752	0.980234	0.999225	ANKRD49
40.3136	0.00857932	0.346833	0.0247362	0.980265	0.999225	CHMP1A
2865.79	0.00590423	0.238753	0.0247295	0.980271	0.999225	GNLY
62.2503	0.00695734	0.284081	0.0244907	0.980461	0.999225	SLC2A4RG
60.4321	0.0076417	0.31208	0.0244864	0.980465	0.999225	BFAR
7.25852	-0.0194199	0.794882	-0.0244312	0.980509	0.999225	ZNF687
13.8455	0.0138964	0.569794	0.0243886	0.980543	0.999225	NAT9
25.6835	-0.0111017	0.456462	-0.0243212	0.980596	0.999225	SLC16A4
26.1438	0.0115763	0.479021	0.0241665	0.98072	0.999225	FUT10
393.069	-0.0042125	0.174862	-0.0240905	0.98078	0.999225	NAP1L4
47.956	-0.00835347	0.347738	-0.0240223	0.980835	0.999225	VNN2
25.0952	-0.0104214	0.434471	-0.0239865	0.980863	0.999225	BLVRA
51.3892	-0.00822569	0.343491	-0.0239473	0.980895	0.999225	UBE2Z
825.47	0.00330832	0.138342	0.0239141	0.980921	0.999225	SRPK2
128.588	0.00516083	0.216731	0.0238121	0.981003	0.999225	USP10
20.1683	-0.0116498	0.491289	-0.0237126	0.981082	0.999225	AC009126.1
13.2534	0.0162595	0.691097	0.0235271	0.98123	0.999225	ME3
56.5051	-0.00726079	0.309031	-0.0234954	0.981255	0.999225	PIGN
40.8243	0.00832002	0.355131	0.023428	0.981309	0.999225	PIGC
50.4375	-0.00753832	0.322515	-0.0233736	0.981352	0.999225	MT1X
56.6548	-0.00703908	0.303131	-0.0232213	0.981474	0.999225	PIEZO1
27.3997	0.00964206	0.415283	0.0232181	0.981476	0.999225	MAPK13
32.2306	0.00990985	0.433624	0.0228536	0.981767	0.999225	ZNF350
22.8959	-0.0124076	0.543506	-0.0228289	0.981787	0.999225	MRPL39
39.7844	-0.00803712	0.354287	-0.0226853	0.981901	0.999225	AKR1B1
31.5649	0.0102701	0.45401	0.0226209	0.981953	0.999225	FAM227B
247.462	-0.00473145	0.210922	-0.0224322	0.982103	0.999225	NUTM2B-AS1
24.7012	-0.0105941	0.474828	-0.0223115	0.982199	0.999225	AGAP2
78.4757	0.00604227	0.272202	0.0221977	0.98229	0.999225	PWP1
97.1205	-0.00649598	0.293762	-0.022113	0.982358	0.999225	ERGIC2
28.8279	0.0088271	0.399813	0.0220781	0.982386	0.999225	AARSD1
13.4297	-0.0136065	0.618513	-0.0219987	0.982449	0.999225	AC012358.3
85.8474	0.00670318	0.304936	0.0219823	0.982462	0.999225	TRAPPC2
239.41	0.00382671	0.174575	0.0219201	0.982512	0.999225	RPS6KA5
18.81	-0.0108365	0.494822	-0.0218997	0.982528	0.999225	PSMB5
17.6662	-0.0121137	0.560933	-0.0215956	0.982771	0.999225	VAMP1
158.532	0.0045483	0.210836	0.0215727	0.982789	0.999225	AQR
6870.2	-0.00276669	0.128758	-0.0214876	0.982857	0.999225	MT-ND1
7.72964	-0.0168139	0.794828	-0.0211542	0.983123	0.999225	NBPF20
83.9094	0.00537602	0.255135	0.0210713	0.983189	0.999225	USF2
95.7008	0.0051635	0.25059	0.0206053	0.98356	0.999225	DPP7
230.962	-0.00380068	0.184652	-0.0205829	0.983578	0.999225	AC245297.3
47.8006	-0.00735071	0.357221	-0.0205775	0.983583	0.999225	ECI2
28.6403	-0.00873518	0.427344	-0.0204406	0.983692	0.999225	AL161725.1
118.062	-0.00487261	0.238454	-0.0204342	0.983697	0.999225	MRPS21
99.9703	-0.00562848	0.276494	-0.0203566	0.983759	0.999225	CNPY2
15.304	0.0114056	0.563459	0.0202421	0.98385	0.999225	IRF7
46.2817	-0.007578	0.376243	-0.0201412	0.983931	0.999225	C1orf56
18.5103	0.0131132	0.65139	0.0201311	0.983939	0.999225	AL158071.1
94.663	0.00557734	0.279095	0.0199836	0.984056	0.999225	UGGT1
9.50396	0.0142233	0.712415	0.0199649	0.984071	0.999225	CALML4
43.0488	-0.00749791	0.376458	-0.019917	0.98411	0.999225	STAM2
64.8535	-0.00615142	0.309185	-0.0198956	0.984127	0.999225	DHX30
12.3013	-0.0144369	0.730348	-0.0197671	0.984229	0.999225	AL356124.1
15.5632	-0.0107804	0.546023	-0.0197435	0.984248	0.999225	AMIGO2
64.5678	0.00580955	0.296327	0.0196052	0.984358	0.999225	IL17RA
15.1398	-0.0120952	0.619817	-0.0195142	0.984431	0.999225	RUVBL2
7.19473	-0.015277	0.788894	-0.0193651	0.98455	0.999225	AC010809.1
198.846	-0.00397213	0.205173	-0.01936	0.984554	0.999225	PHACTR4
12.3062	-0.0147651	0.764179	-0.0193216	0.984585	0.999225	DNLZ
74.3993	-0.00554429	0.290513	-0.0190845	0.984774	0.999324	MED21
19.8823	-0.00907109	0.491776	-0.0184456	0.985283	0.99934	YIPF1
29.8363	-0.00747123	0.405868	-0.018408	0.985313	0.99934	ZNF770
160.709	0.00403126	0.219474	0.0183678	0.985345	0.99934	PBX3
8.68384	0.0151191	0.823327	0.0183634	0.985349	0.99934	AC114763.1
22.4651	-0.00849182	0.467261	-0.0181736	0.9855	0.99934	HMGCR
89.1017	-0.00507893	0.280207	-0.0181256	0.985539	0.99934	SAP130
23.0805	0.00859902	0.476699	0.0180387	0.985608	0.99934	LACTB
230.635	0.00338133	0.188648	0.017924	0.985699	0.99934	HECTD1
22.4105	-0.00837801	0.468353	-0.0178882	0.985728	0.99934	PBX2
16.0718	0.010082	0.567221	0.0177745	0.985819	0.99934	DNAJC30
11.5172	-0.0131652	0.744071	-0.0176934	0.985883	0.99934	F11R
370.38	0.00534649	0.30291	0.0176504	0.985918	0.99934	BACH2
17.2745	-0.00891763	0.515453	-0.0173006	0.986197	0.99934	ALG2
28.0563	0.00725683	0.419831	0.0172851	0.986209	0.99934	CDKL5
10.7035	-0.0207802	1.2046	-0.0172507	0.986237	0.99934	RBFOX3
585.058	-0.00256702	0.148987	-0.0172298	0.986253	0.99934	CD48
10.7498	-0.0134444	0.790677	-0.0170037	0.986434	0.999363	ARIH2OS
52.1286	0.00546484	0.322005	0.0169713	0.98646	0.999363	BORCS7
9.8748	0.011401	0.691239	0.0164935	0.986841	0.999497	SNAPC4
34.4232	-0.00679159	0.412439	-0.0164669	0.986862	0.999497	IFT57
27.4392	0.00838228	0.509182	0.0164623	0.986866	0.999497	ARMCX4
92.4787	-0.00419974	0.257555	-0.0163062	0.98699	0.999507	LMF1
27.1853	-0.00678706	0.418443	-0.0162198	0.987059	0.999507	SLC25A11
35.0064	-0.00595397	0.384354	-0.0154909	0.987641	0.999939	FBXL15
86.1368	-0.00422291	0.273226	-0.0154557	0.987669	0.999939	SDHC
87.5226	0.00380847	0.251102	0.0151671	0.987899	0.999986	MPHOSPH10
88.7779	-0.00376841	0.248537	-0.0151624	0.987903	0.999986	BCAP31
68.3356	-0.00439932	0.293747	-0.0149766	0.988051	0.999986	KDM5B
46.4988	-0.0048106	0.326008	-0.0147561	0.988227	0.999986	PBDC1
420.085	0.00250872	0.170946	0.0146755	0.988291	0.999986	ARFGEF1
55.9405	-0.00552541	0.377016	-0.0146556	0.988307	0.999986	CPNE8
27.5316	-0.00657482	0.455605	-0.014431	0.988486	0.999986	PHKG2
226.462	0.00258296	0.179753	0.0143695	0.988535	0.999986	ANP32B
124.166	0.00371483	0.260361	0.014268	0.988616	0.999986	ESR2
43.2324	0.00513359	0.362081	0.014178	0.988688	0.999986	TIMMDC1
7.45391	-0.0108967	0.785057	-0.0138801	0.988926	0.999986	AC068389.3
31.8488	-0.00534156	0.400255	-0.0133454	0.989352	0.999986	DDA1
26.3939	0.00622316	0.474517	0.0131147	0.989536	0.999986	USP49
207.661	-0.00268544	0.206363	-0.0130132	0.989617	0.999986	MAP4K5
75.551	0.00339635	0.262359	0.0129454	0.989671	0.999986	DNAJA2
10.7756	0.00860333	0.672281	0.0127972	0.98979	0.999986	RTL8A
20.0618	-0.00650217	0.514259	-0.0126438	0.989912	0.999986	CDC23
9.635	-0.00840163	0.680644	-0.0123436	0.990151	0.999986	RAB33A
66.5233	-0.00413084	0.336426	-0.0122786	0.990203	0.999986	MFSD8
137.42	0.00288529	0.235774	0.0122375	0.990236	0.999986	TULP4
7.32429	-0.00978599	0.811204	-0.0120635	0.990375	0.999986	MEN1
216.189	0.00231524	0.19441	0.011909	0.990498	0.999986	MAX
50.8308	0.00393472	0.332689	0.011827	0.990564	0.999986	VPS4A
398.504	-0.00193602	0.164654	-0.0117581	0.990619	0.999986	SNHG6
9.46957	-0.00897603	0.774308	-0.0115923	0.990751	0.999986	NUDT14
163.865	0.00256871	0.225404	0.011396	0.990907	0.999986	REPS1
11.86	-0.00696945	0.61265	-0.0113759	0.990924	0.999986	MMP23B
14.0748	0.00695621	0.617479	0.0112655	0.991012	0.999986	LINC00106
29.82	-0.00452709	0.403353	-0.0112237	0.991045	0.999986	NAA30
1022.25	0.00157461	0.142932	0.0110165	0.99121	0.999986	ATXN1
88.5105	-0.00297677	0.27039	-0.0110092	0.991216	0.999986	MRPL41
23.6871	0.00528083	0.487349	0.0108358	0.991354	0.999986	SLC41A3
21.3155	-0.00494363	0.458835	-0.0107743	0.991404	0.999986	RBM15B
52.2711	0.00340121	0.317301	0.0107192	0.991447	0.999986	GNL3
9.07689	-0.00827981	0.77689	-0.0106576	0.991497	0.999986	ZNHIT2
369.116	-0.00193157	0.184165	-0.0104883	0.991632	0.999986	CYFIP2
53.3842	-0.00317888	0.306019	-0.0103878	0.991712	0.999986	CLPTM1
87.7207	-0.00451596	0.439043	-0.0102859	0.991793	0.999986	NCAM1
50.9479	-0.00316224	0.316415	-0.00999396	0.992026	0.999986	UCHL5
97.0999	-0.00276942	0.277501	-0.00997983	0.992037	0.999986	ITM2A
12.0514	-0.00685234	0.727346	-0.00942102	0.992483	0.999986	AL590068.4
52.1978	-0.00302255	0.322032	-0.00938586	0.992511	0.999986	RPGR
35.5906	-0.00373151	0.403225	-0.00925416	0.992616	0.999986	DNAJA3
18.8214	0.00532817	0.591268	0.00901143	0.99281	0.999986	KYAT1
10.9804	0.00559181	0.627979	0.00890446	0.992895	0.999986	HSD17B8
53.1121	-0.00296757	0.334089	-0.00888257	0.992913	0.999986	NDUFAF3
161.33	0.0025272	0.285503	0.00885175	0.992937	0.999986	GSAP
39.9574	-0.00298005	0.342929	-0.00869001	0.993066	0.999986	SMYD2
52.144	0.00476716	0.552874	0.00862252	0.99312	0.999986	LINC02694
110.121	0.00214744	0.249663	0.00860134	0.993137	0.999986	TMEM230
10.372	-0.00541924	0.638276	-0.00849044	0.993226	0.999986	B4GALT7
8.5029	0.006084	0.731444	0.0083178	0.993363	0.999986	LMAN2L
10.0265	0.00558729	0.682981	0.00818073	0.993473	0.999986	ZNF646
78.2461	0.00266254	0.328491	0.00810536	0.993533	0.999986	TSHZ1
35.6458	-0.00318497	0.396054	-0.00804176	0.993584	0.999986	BRD3
23.2043	-0.0037202	0.470216	-0.00791168	0.993687	0.999986	BCKDHA
41.4311	0.00270434	0.343948	0.00786264	0.993727	0.999986	ZNRD1
7.07708	0.00622343	0.7958	0.00782035	0.99376	0.999986	ZMYND19
27.2818	0.00329732	0.422054	0.00781255	0.993767	0.999986	XXYLT1
21.2528	0.0039105	0.511646	0.00764299	0.993902	0.999986	TOLLIP
54.0781	-0.00251291	0.33593	-0.00748046	0.994032	0.999986	FASTKD2
9.34359	-0.00636468	0.85594	-0.0074359	0.994067	0.999986	PRR34-AS1
36.3945	0.00293907	0.395872	0.00742429	0.994076	0.999986	TRDMT1
33.7156	-0.00308105	0.417695	-0.00737633	0.994115	0.999986	CUEDC2
80.587	0.00204579	0.285548	0.00716445	0.994284	0.999986	PIN4
10.9321	-0.00488098	0.687899	-0.00709549	0.994339	0.999986	CTSF
9.58034	0.00506497	0.742156	0.00682467	0.994555	0.999986	SMPD2
20.8868	-0.00313395	0.468102	-0.00669501	0.994658	0.999986	SCPEP1
18.5096	-0.00477636	0.714891	-0.00668125	0.994669	0.999986	TRDC
13.9662	0.0037331	0.559608	0.00667093	0.994677	0.999986	THAP2
41.2852	0.00245597	0.377725	0.00650201	0.994812	0.999986	EIF2B1
30.7291	-0.00271018	0.41969	-0.00645757	0.994848	0.999986	STX6
17.1952	0.00354182	0.577716	0.00613073	0.995108	0.999986	NEK10
93.4344	-0.00142048	0.249996	-0.005682	0.995466	0.999986	NDE1
8.80273	-0.00402527	0.715154	-0.00562854	0.995509	0.999986	ISOC2
9.53179	0.00385426	0.696375	0.00553475	0.995584	0.999986	INCENP
9.21721	0.00399929	0.728772	0.00548771	0.995621	0.999986	AC004825.3
31.3019	0.0022234	0.407861	0.00545136	0.99565	0.999986	PDIA4
43.2184	-0.0024826	0.471524	-0.00526505	0.995799	0.999986	ALCAM
25.4428	0.00240584	0.457007	0.00526434	0.9958	0.999986	PPM1M
10.7453	0.00346244	0.658815	0.00525556	0.995807	0.999986	SNHG20
7.20153	-0.00527075	1.01554	-0.00519007	0.995859	0.999986	GPAT3
43.9608	-0.00179343	0.352612	-0.00508614	0.995942	0.999986	MRPL13
56.237	-0.0015361	0.312616	-0.00491368	0.996079	0.999986	PHF10
146.09	0.00105297	0.216108	0.0048724	0.996112	0.999986	HLCS
39.6606	-0.00173542	0.359242	-0.00483079	0.996146	0.999986	TAF9
10.7691	0.0027835	0.622083	0.00447448	0.99643	0.999986	PRDM8
199.49	-0.000840611	0.193704	-0.00433966	0.996537	0.999986	UQCR10
20.5029	-0.00205609	0.476571	-0.00431434	0.996558	0.999986	FAM207A
31.611	-0.00159628	0.381617	-0.00418295	0.996663	0.999986	CAMSAP1
559.068	-0.000647467	0.161822	-0.0040011	0.996808	0.999986	RPS17
42.7177	-0.00143502	0.361441	-0.00397026	0.996832	0.999986	WAC-AS1
56.0905	0.00120224	0.316406	0.00379968	0.996968	0.999986	CCDC167
51.9599	-0.00132638	0.363676	-0.00364716	0.99709	0.999986	SLC25A24
32.3389	0.00147074	0.411641	0.00357286	0.997149	0.999986	QDPR
13.3943	-0.00226405	0.649728	-0.00348462	0.99722	0.999986	LINC01393
8.16508	0.00270392	0.789905	0.0034231	0.997269	0.999986	STARD4-AS1
24.4666	-0.00173272	0.515164	-0.00336344	0.997316	0.999986	IRAK2
15.0063	-0.00183535	0.564929	-0.00324881	0.997408	0.999986	NME9
20.7622	0.0015678	0.500988	0.00312942	0.997503	0.999986	FAN1
109.009	-0.000727718	0.238249	-0.00305445	0.997563	0.999986	PANK2
111.626	0.000727885	0.248573	0.00292826	0.997664	0.999986	TBRG1
89.9234	-0.00071121	0.250148	-0.00284315	0.997731	0.999986	ARPC1A
33.342	-0.000989058	0.378471	-0.0026133	0.997915	0.999986	COA5
10.76	-0.0015315	0.661123	-0.00231651	0.998152	0.999986	AL441992.1
1498.01	0.000266468	0.130441	0.00204283	0.99837	0.999986	RPL7
25.248	-0.000876712	0.443736	-0.00197575	0.998424	0.999986	R3HCC1
44.5867	0.000680863	0.345317	0.00197171	0.998427	0.999986	LRRC37B
173.65	-0.000373297	0.202973	-0.00183914	0.998533	0.999986	OGDH
92.2653	-0.000621688	0.354066	-0.00175585	0.998599	0.999986	SKAP1-AS1
40.8938	0.000665677	0.384439	0.00173155	0.998618	0.999986	THAP11
52.0299	0.00062496	0.364653	0.00171385	0.998633	0.999986	AGL
32.3463	0.000855982	0.512142	0.00167138	0.998666	0.999986	NIFK-AS1
13.1645	0.000952409	0.602455	0.00158088	0.998739	0.999986	ZNF707
12.226	-0.000972736	0.620262	-0.00156827	0.998749	0.999986	HSCB
86.9615	-0.000455867	0.291558	-0.00156355	0.998752	0.999986	ZNF277
25.2687	-0.000681125	0.45829	-0.00148623	0.998814	0.999986	LINC01303
1074.2	0.000221775	0.151337	0.00146544	0.998831	0.999986	EEF1B2
13.496	0.000846119	0.590893	0.00143193	0.998857	0.999986	AC097448.1
14.4641	-0.000803686	0.566886	-0.00141772	0.998869	0.999986	TMSB15B-AS1
8.51938	0.00111554	0.817925	0.00136387	0.998912	0.999986	ZNF382
299.878	0.000250409	0.204143	0.00122664	0.999021	0.999986	SIPA1L1
64.0626	0.000307997	0.304836	0.00101037	0.999194	0.999986	NORAD
43.2329	0.000330826	0.332949	0.000993622	0.999207	0.999986	ZNF76
24.8633	-0.000411464	0.435352	-0.000945129	0.999246	0.999986	CUL4B
1507.26	0.000105136	0.135617	0.000775242	0.999381	0.999986	NACA
7.77774	-0.000443457	0.834404	-0.000531466	0.999576	0.999986	LINC01252
8.3979	-0.000413381	0.837127	-0.000493809	0.999606	0.999986	SCART1
44.6997	0.000171672	0.37362	0.000459481	0.999633	0.999986	ZFAND4
127.694	-0.000106432	0.266	-0.000400121	0.999681	0.999986	SFMBT1
20.2294	-0.000135086	0.468317	-0.00028845	0.99977	0.999986	DNAAF2
3459.71	2.31271e-05	0.123266	0.00018762	0.99985	0.999986	RPL23A
155.841	3.27813e-05	0.262195	0.000125026	0.9999	0.999986	LATS1
42.2115	6.33428e-06	0.370278	1.71068e-05	0.999986	0.999986	KRI1

### Sheet: MAIT
baseMean	log2FoldChange	lfcSE	stat	pvalue	padj	gene
1.35804	19.7954	3.82067	5.18114	2.20535e-07	0.00380115	SPRY4-AS1
3.00771	4.29689	1.27657	3.36597	0.000762761	0.999858	TANC1
4.14905	-4.28077	1.32082	-3.24099	0.00119113	0.999858	AL050309.1
6.57759	-3.21371	1.02079	-3.14826	0.00164244	0.999858	NSMAF
20.1667	1.01261	0.35906	2.82016	0.00479993	0.999858	LRRC8C
22.6836	0.946809	0.340356	2.78182	0.00540554	0.999858	TLE4
3.98428	2.66861	0.962168	2.77354	0.00554499	0.999858	GPATCH3
7.73476	-2.39799	0.881267	-2.72107	0.00650716	0.999858	ELP4
4.68568	-3.13755	1.15364	-2.7197	0.00653413	0.999858	PSMB2
3.43925	2.94595	1.08939	2.70422	0.00684642	0.999858	SNHG20
204.097	-0.476734	0.179599	-2.65443	0.00794419	0.999858	RPL14
3.54355	2.80853	1.08178	2.59621	0.00942592	0.999858	CCDC88A
10.427	-1.89842	0.732854	-2.59044	0.00958526	0.999858	ZFYVE28
26.7103	-1.08351	0.42362	-2.55775	0.0105352	0.999858	TRAPPC9
14.9057	-1.31688	0.516123	-2.55149	0.0107264	0.999858	PRRC2B
2.73371	2.55285	1.00064	2.55121	0.010735	0.999858	EXOSC5
2.80897	-3.49497	1.37272	-2.54601	0.0108961	0.999858	ANO10
6.75287	1.69352	0.666905	2.53937	0.0111051	0.999858	ARID3B
3.90147	2.96074	1.1783	2.51272	0.0119803	0.999858	L3MBTL4
17.1537	-1.22904	0.4908	-2.50416	0.0122742	0.999858	MKLN1
11.8872	-1.68417	0.672772	-2.50332	0.0123033	0.999858	PLEKHA2
2.6273	-3.50294	1.40573	-2.4919	0.0127063	0.999858	WASL
8.49112	1.34424	0.539924	2.48969	0.0127855	0.999858	PEAK1
6.46612	-2.338	0.943549	-2.47788	0.0132167	0.999858	TTC39B
15.1082	-6.12084	2.48662	-2.4615	0.0138356	0.999858	AC010967.1
23.0362	-1.4405	0.585625	-2.45977	0.0139028	0.999858	GIMAP7
15.859	0.970264	0.394461	2.45972	0.0139046	0.999858	XRN2
30.1181	-1.26479	0.514991	-2.45594	0.0140517	0.999858	BCAS3
4.88132	-2.61064	1.06414	-2.45327	0.0141562	0.999858	TSC22D4
34.8283	-0.767218	0.31741	-2.41712	0.015644	0.999858	TBC1D5
6.96719	-2.03351	0.850008	-2.39234	0.0167413	0.999858	PIK3CB
33.3506	-0.890495	0.375349	-2.37244	0.0176709	0.999858	CAMK1D
2.87888	-3.37919	1.42458	-2.37205	0.0176896	0.999858	FBXO32
10.2067	1.20536	0.50938	2.36633	0.0179656	0.999858	SUSD6
20.4509	1.0301	0.43648	2.36002	0.0182739	0.999858	TRPM7
13.0964	1.1254	0.479356	2.34773	0.0188883	0.999858	RCAN3
8.13449	1.3079	0.562733	2.3242	0.0201148	0.999858	DHX8
2.0896	3.0959	1.33526	2.31856	0.0204187	0.999858	CDYL2
11.5709	-1.45808	0.63202	-2.30701	0.021054	0.999858	SIPA1L3
4.50529	-2.45202	1.06397	-2.3046	0.0211887	0.999858	CPT1A
14.7733	-1.32639	0.576333	-2.30143	0.0213673	0.999858	SGMS1
29.5083	-1.11067	0.482706	-2.30094	0.0213953	0.999858	NEK7
8.6192	-1.62197	0.705189	-2.30005	0.0214452	0.999858	UCP2
4.9547	-2.53053	1.10124	-2.29788	0.0215685	0.999858	GPR155
21.5188	1.02335	0.446892	2.28993	0.0220251	0.999858	SLC2A3
21.8398	1.06116	0.464523	2.28441	0.0223473	0.999858	CEMIP2
4.30895	-2.36397	1.03777	-2.27793	0.0227307	0.999858	SRBD1
31.7307	0.668067	0.294301	2.27001	0.0232068	0.999858	ITFG1
2.12785	-3.44971	1.5232	-2.26479	0.0235257	0.999858	ABI2
24.1513	1.34927	0.595856	2.26442	0.0235482	0.999858	RNF19A
8.48439	-3.92854	1.73852	-2.25971	0.0238394	0.999858	SLC35F1
4.40074	1.70511	0.757003	2.25244	0.0242943	0.999858	ACADVL
3.33761	-2.84735	1.26462	-2.25155	0.0243505	0.999858	PLEKHJ1
10.0582	-1.56852	0.697095	-2.25008	0.0244436	0.999858	TAGAP
3.16685	-3.02382	1.34515	-2.24795	0.0245794	0.999858	HEG1
4.19907	3.40102	1.5177	2.24091	0.025032	0.999858	NECTIN3
9.04606	-1.56004	0.69774	-2.23585	0.0253617	0.999858	SPG11
21.0838	-0.931118	0.416542	-2.23535	0.0253943	0.999858	YWHAB
2.58268	2.20105	0.987201	2.22959	0.0257747	0.999858	DUS3L
31.4902	-0.838468	0.376341	-2.22795	0.025884	0.999858	BPTF
12.7058	1.14426	0.515469	2.21985	0.026429	0.999858	TSPAN5
6.15151	-2.19874	0.993622	-2.21285	0.026908	0.999858	DAB1
21.7532	-1.05993	0.481326	-2.20212	0.0276571	0.999858	PIBF1
6.11205	1.46131	0.666437	2.19272	0.0283273	0.999858	GTF2E2
1.81082	5.20768	2.37635	2.19146	0.0284183	0.999858	GPLD1
3.44586	3.01073	1.38151	2.17931	0.0293089	0.999858	TTPAL
2.89585	3.8394	1.762	2.179	0.0293315	0.999858	ZEB1-AS1
3.65393	-2.41815	1.11287	-2.17289	0.0297883	0.999858	ZDHHC2
3.77055	-2.38375	1.10197	-2.16316	0.0305286	0.999858	INTS9
4.01454	-2.3738	1.09781	-2.1623	0.0305947	0.999858	RAD54L2
6.8541	-1.57583	0.730084	-2.15842	0.0308952	0.999858	GIT2
17.0792	0.944177	0.437772	2.15678	0.031023	0.999858	REPS1
3.58824	-2.60642	1.21137	-2.15163	0.0314264	0.999858	PREPL
18.3401	-1.05842	0.493544	-2.14453	0.0319905	0.999858	CAMKMT
5.76061	2.21618	1.03894	2.13311	0.0329159	0.999858	TIAM1
4.45629	-2.12648	0.996905	-2.13308	0.0329181	0.999858	MAU2
2.16596	3.7688	1.771	2.12807	0.0333316	0.999858	VIPR2
3.17982	3.19671	1.50799	2.11985	0.0340189	0.999858	DZANK1
4.8493	-2.29563	1.08498	-2.11582	0.03436	0.999858	ATP2C1
3.64139	-2.50979	1.19116	-2.107	0.0351172	0.999858	MCU
5.23703	-2.04799	0.972884	-2.10507	0.0352849	0.999858	SUPT6H
3.92857	-2.24557	1.06919	-2.10027	0.0357054	0.999858	LETMD1
8.71956	1.57073	0.748401	2.09879	0.0358358	0.999858	NUP54
1.51442	3.04444	1.45091	2.09829	0.0358796	0.999858	BPHL
4.44977	-2.28448	1.08886	-2.09805	0.0359011	0.999858	WARS2-AS1
1.84425	-3.33253	1.5913	-2.09422	0.0362406	0.999858	VPS39
18.2273	-0.944816	0.451179	-2.0941	0.0362509	0.999858	SEC61B
38.2842	-0.632839	0.302701	-2.09064	0.03656	0.999858	FAM107B
5.52601	-1.80419	0.863484	-2.08943	0.0366694	0.999858	LMAN2
10.9563	-1.37981	0.661057	-2.08727	0.0368634	0.999858	MLLT6
3.95782	-2.39737	1.15058	-2.08362	0.0371946	0.999858	EEF1AKMT2
6.82074	-1.94477	0.933579	-2.08313	0.0372392	0.999858	ATG10
3.07971	-2.40983	1.15777	-2.08145	0.0373926	0.999858	ARSG
7.19601	-1.57255	0.755682	-2.08097	0.0374367	0.999858	MGMT
12.2643	-1.39913	0.67237	-2.08089	0.037444	0.999858	CD8A
2.4549	-3.10463	1.49371	-2.07847	0.0376661	0.999858	RBM41
4.2658	-2.20868	1.06745	-2.06912	0.0385344	0.999858	SMC6
6.73755	-1.78834	0.864846	-2.06781	0.0386578	0.999858	SASH3
13.3706	-1.42372	0.688605	-2.06755	0.0386827	0.999858	CASC4
4.78702	-2.04521	0.989672	-2.06655	0.0387763	0.999858	TSC22D2
1.71298	-3.20233	1.55369	-2.06111	0.0392923	0.999858	MARK4
44.0702	-0.671871	0.326042	-2.06069	0.0393328	0.999858	SYNE1
13.752	1.93014	0.93684	2.06027	0.0393728	0.999858	MAP3K8
12.8645	0.950992	0.462914	2.05436	0.0399408	0.999858	YAF2
4.29661	2.11089	1.02828	2.05284	0.0400881	0.999858	SNAPC1
1.3071	3.09724	1.51574	2.04339	0.0410136	0.999858	FRMD3
49.9532	0.487446	0.239261	2.0373	0.0416199	0.999858	RPS6KA3
6.61039	-1.56626	0.769956	-2.03422	0.0419298	0.999858	LINC00486
3.39511	-2.49128	1.22932	-2.02654	0.042709	0.999858	AL157402.2
13.5099	-1.21482	0.600364	-2.02348	0.0430236	0.999858	TMEM65
2.77861	2.5155	1.24416	2.02185	0.0431923	0.999858	HOXB-AS1
9.41944	-1.20602	0.596637	-2.02136	0.0432425	0.999858	CHCHD3
15.7538	-1.20556	0.596684	-2.02043	0.0433385	0.999858	ISG20
18.6412	-0.918209	0.454795	-2.01895	0.0434921	0.999858	BIN2
2.83842	-2.58668	1.28207	-2.01759	0.0436345	0.999858	MED1
19.5426	-0.958803	0.47632	-2.01294	0.044121	0.999858	HERC4
3.26042	1.83889	0.91669	2.00601	0.044855	0.999858	AC087286.2
5.90223	2.15012	1.07197	2.00576	0.0448819	0.999858	RIPK2
2.40936	2.61019	1.30453	2.00087	0.0454063	0.999858	TPM2
1.82636	-3.00178	1.50029	-2.0008	0.0454139	0.999858	C1orf50
104.172	-0.547883	0.274084	-1.99896	0.0456127	0.999858	RPS10
3.46283	-2.27591	1.13857	-1.99893	0.0456164	0.999858	BACH1
2.64001	-3.11079	1.56015	-1.9939	0.0461629	0.999858	AL162253.2
14.7153	1.16567	0.586903	1.98614	0.047018	0.999858	TLE1
1.72918	2.51783	1.26775	1.98606	0.0470267	0.999858	CFAP20
25.3768	-0.931827	0.469503	-1.98471	0.0471768	0.999858	PRKCQ
5.52596	-1.65565	0.835974	-1.9805	0.0476472	0.999858	UPF3A
5.11624	-2.03886	1.02979	-1.97988	0.0477167	0.999858	SNX25
9.39761	-1.6541	0.835666	-1.97938	0.0477733	0.999858	NCOA6
2.93579	-3.98757	2.01645	-1.97752	0.047983	0.999858	PLXDC2
3.57746	1.93036	0.977263	1.97527	0.0482371	0.999858	NOC3L
7.64152	1.16117	0.587921	1.97504	0.0482636	0.999858	CWF19L1
1.85044	2.91257	1.47522	1.97432	0.0483451	0.999858	PHLDB3
14.5892	-0.919463	0.465777	-1.97404	0.0483772	0.999858	SPCS2
3.37841	-2.52163	1.27866	-1.97209	0.0485994	0.999858	CCZ1B
6.93373	1.12353	0.569891	1.97148	0.0486693	0.999858	SLAMF7
18.7882	-1.07166	0.544249	-1.96907	0.0489451	0.999858	CMC1
15.7791	0.849963	0.432437	1.96552	0.0493545	0.999858	WDR26
12.3353	-1.07649	0.548104	-1.96403	0.0495268	0.999858	RNGTT
2.68329	-2.48213	1.26413	-1.9635	0.0495876	0.999858	NEDD1
73.9728	-0.548076	0.279525	-1.96075	0.0499088	0.999858	PIP4K2A
10.258	-1.15144	0.589077	-1.95465	0.050625	0.999858	MAPRE2
4.19848	-3.05979	1.56789	-1.95154	0.0509932	0.999858	DLEU7
4.11835	-2.11164	1.08391	-1.94817	0.0513949	0.999858	PRKCZ
1.46753	3.00208	1.54419	1.94412	0.0518811	0.999858	TLN2
5.3269	-1.70842	0.878996	-1.94361	0.0519428	0.999858	ANTXR2
6.95293	-1.58987	0.8187	-1.94194	0.0521438	0.999858	FAM126B
7.5255	-1.52633	0.786503	-1.94065	0.0523003	0.999858	KMT5B
3.31458	-2.52244	1.30074	-1.93924	0.0524725	0.999858	ZRANB3
1.65372	-2.91845	1.50758	-1.93586	0.0528852	0.999858	ZNF709
1.91645	-2.82591	1.46027	-1.9352	0.0529657	0.999858	ORMDL3
1.80681	-2.9018	1.50021	-1.93427	0.0530805	0.999858	LEMD2
25.4743	0.713308	0.369012	1.93302	0.0532335	0.999858	DLG1
2.21766	-2.80198	1.45183	-1.92996	0.0536119	0.999858	RABEPK
7.33014	-1.42866	0.742045	-1.9253	0.0541913	0.999858	USO1
4.37738	1.63695	0.850585	1.9245	0.0542922	0.999858	PHPT1
2.59637	2.41829	1.2571	1.92371	0.0543907	0.999858	AC008467.1
5.08433	1.44843	0.753692	1.92178	0.0546338	0.999858	MON1B
1.905	-3.25483	1.69388	-1.92152	0.0546665	0.999858	DSE
4.92061	-2.29121	1.19306	-1.92044	0.0548019	0.999858	MBD4
5.51874	-1.56154	0.813688	-1.91909	0.0549734	0.999858	MPHOSPH9
4.86447	1.67407	0.879031	1.90444	0.0568524	0.999858	NFKB2
8.58331	1.04289	0.547744	1.90397	0.0569136	0.999858	HERPUD1
3.41061	-2.24335	1.1806	-1.90018	0.0574092	0.999858	ANTKMT
2.73324	-2.39489	1.26094	-1.8993	0.0575255	0.999858	ACTR3B
9.04859	-1.423	0.749531	-1.89852	0.0576273	0.999858	CDC42EP3
2.70462	2.10227	1.11066	1.89281	0.0583831	0.999858	HIST1H2BN
27.0442	-0.868849	0.459067	-1.89264	0.0584055	0.999858	TRAC
6.39547	-2.02811	1.07212	-1.89168	0.0585334	0.999858	AOPEP
6.57524	-1.45236	0.768162	-1.8907	0.0586643	0.999858	ELP2
6.622	-1.41188	0.747288	-1.88934	0.0588469	0.999858	CBX3
46.1587	0.529412	0.280218	1.88929	0.0588532	0.999858	ARID4B
1.79838	-2.84269	1.50545	-1.88827	0.0589898	0.999858	AL109824.1
87.1324	-0.876345	0.464327	-1.88735	0.0591139	0.999858	AL136456.1
4.78106	1.44421	0.766786	1.88345	0.0596387	0.999858	LRRC8D
5.35015	-1.73591	0.922195	-1.88237	0.0597864	0.999858	RAB6A
14.0603	0.844504	0.449281	1.87968	0.0601517	0.999858	DDHD1
5.73111	-1.53917	0.819521	-1.87813	0.0603629	0.999858	ORC2
2.75341	-2.55368	1.36044	-1.87709	0.0605054	0.999858	MPPED2
22.0858	-0.833171	0.445104	-1.87186	0.0612263	0.999858	PRF1
7.52656	-1.40737	0.752208	-1.87099	0.0613469	0.999858	EFHD2
3.98677	-1.87415	1.00179	-1.87081	0.0613714	0.999858	ZER1
3.66546	1.68636	0.902564	1.86841	0.0617048	0.999858	POR
9.53417	-1.13204	0.606103	-1.86774	0.061799	0.999858	CCT4
10.7528	-1.24249	0.665749	-1.8663	0.0619992	0.999858	KLF6
10.1441	-2.27578	1.21942	-1.86628	0.0620018	0.999858	EDA
3.8782	-1.98221	1.06382	-1.8633	0.0624202	0.999858	CASC3
11.7723	1.29277	0.694124	1.86245	0.0625399	0.999858	YES1
1.88217	-3.20964	1.72338	-1.86241	0.0625455	0.999858	SUSD1
2.4946	-2.57614	1.38335	-1.86225	0.0625673	0.999858	ATF1
3.41321	-2.36405	1.27062	-1.86055	0.0628072	0.999858	ZNF565
1.83303	4.56033	2.45288	1.85918	0.0630023	0.999858	AL390198.1
1.86087	2.18454	1.17547	1.85843	0.0631078	0.999858	LINC00630
5.08202	1.3345	0.719392	1.85503	0.0635916	0.999858	ZDHHC13
1.05938	3.30581	1.78288	1.8542	0.0637107	0.999858	EID3
5.46317	-1.9649	1.06387	-1.84693	0.0647567	0.999858	CD8B
1.77691	4.55482	2.46663	1.84657	0.064809	0.999858	CIPC
3.46459	-2.22027	1.20249	-1.84639	0.0648353	0.999858	PMS1
6.73311	1.51329	0.819795	1.84593	0.0649017	0.999858	INPP5B
36.4204	-0.625777	0.339481	-1.84334	0.0652797	0.999858	SAMD3
11.9987	-1.10242	0.598202	-1.84289	0.0653445	0.999858	KLRK1
3.33074	-2.34805	1.27496	-1.84167	0.065524	0.999858	LINC00667
5.89241	1.38046	0.749583	1.84164	0.065528	0.999858	VTA1
1.9933	-2.93151	1.59208	-1.84132	0.0655754	0.999858	AP003086.1
5.70652	-1.65809	0.90135	-1.83957	0.0658319	0.999858	KLHDC10
7.03071	-1.40426	0.763633	-1.83892	0.0659268	0.999858	NUP107
1.57948	-2.7567	1.50102	-1.83655	0.0662757	0.999858	ERCC4
1.92387	2.11957	1.1543	1.83623	0.0663229	0.999858	ABHD5
5.57935	-1.7397	0.948413	-1.83433	0.0666055	0.999858	TET2
6.03567	1.1261	0.61416	1.83356	0.0667196	0.999858	TENT4A
1.6419	-2.76302	1.50909	-1.83092	0.0671118	0.999858	AC022210.2
2.34808	-2.69658	1.47325	-1.83036	0.0671962	0.999858	AASDH
4.14241	-2.08021	1.13708	-1.82943	0.0673357	0.999858	PTTG1IP
1.53018	2.72539	1.49029	1.82877	0.0674343	0.999858	IMPDH1
2.11795	-2.68104	1.46705	-1.8275	0.0676245	0.999858	SLC8B1
2.78931	-2.38906	1.3073	-1.82747	0.0676287	0.999858	ICE2
4.2174	1.40467	0.769197	1.82615	0.0678276	0.999858	POLG2
4.20112	-1.67886	0.919879	-1.82508	0.0679882	0.999858	AL645568.1
2.47069	6.77908	3.71759	1.82351	0.0682256	0.999858	CNTLN
3.54337	-2.07501	1.13855	-1.8225	0.0683787	0.999858	MRPL3
7.59327	1.46699	0.806481	1.819	0.0689122	0.999858	CPD
7.21903	2.17847	1.19822	1.81809	0.0690511	0.999858	ZNF75D
9.56552	-1.16622	0.642199	-1.81599	0.0693726	0.999858	HM13
8.78599	1.03869	0.571976	1.81596	0.0693762	0.999858	MDN1
3.34181	-1.92424	1.05983	-1.81562	0.0694287	0.999858	TRMT11
7.17801	-1.37679	0.758426	-1.81532	0.069474	0.999858	MICU1
12.3692	0.799133	0.440722	1.81324	0.0697954	0.999858	DHRSX
8.73728	1.0834	0.597715	1.81257	0.0698978	0.999858	EP400
8.06801	-1.3232	0.730137	-1.81227	0.0699449	0.999858	TBC1D14
4.7905	-1.64008	0.905	-1.81224	0.0699489	0.999858	UBL3
1.30171	3.25599	1.79821	1.81069	0.0701895	0.999858	LINC00824
9.77246	-1.15579	0.638604	-1.80987	0.0703161	0.999858	INTS6
4.08786	1.81174	1.00108	1.80979	0.0703281	0.999858	HIST1H2BG
2.4165	2.67005	1.47546	1.80964	0.0703522	0.999858	HIST1H2AE
3.00977	-2.54081	1.40755	-1.80513	0.0710541	0.999858	SAMSN1
12.2616	0.796965	0.441545	1.80495	0.071083	0.999858	UBE2E1
15.582	-1.19838	0.665412	-1.80096	0.0717098	0.999858	EXOC6B
1.74984	-2.74338	1.52436	-1.79969	0.0719098	0.999858	TADA2A
2.77636	-2.25417	1.2546	-1.79672	0.0723804	0.999858	GBP1
16.0594	-1.25646	0.69982	-1.79541	0.0725886	0.999858	WDPCP
2.90006	-2.63236	1.46638	-1.79514	0.072631	0.999858	DENND5A
2.5694	-2.37922	1.32674	-1.79329	0.0729273	0.999858	CEP68
3.61661	1.74967	0.975909	1.79286	0.0729953	0.999858	MNT
6.15253	-1.39343	0.778028	-1.79098	0.0732962	0.999858	SRP54
2.93243	1.83465	1.02944	1.78218	0.0747202	0.999858	SETD1A
6.22269	-1.3441	0.754482	-1.78149	0.0748324	0.999858	DNAJC7
1.87953	-2.80849	1.57712	-1.78077	0.0749502	0.999858	BCAP29
4.16641	-2.01014	1.12906	-1.78036	0.0750169	0.999858	SDHAF2
12.2729	0.974317	0.547823	1.77852	0.0753177	0.999858	EXT1
2.54061	1.78724	1.00498	1.77838	0.0753415	0.999858	USP49
45.2352	0.556466	0.313195	1.77674	0.0756114	0.999858	RBMS1
6.79432	-1.50227	0.845596	-1.77658	0.075637	0.999858	PI4K2B
3.79903	-1.96753	1.10775	-1.77614	0.0757093	0.999858	PTPN9
6.73389	1.35167	0.76266	1.77231	0.0763427	0.999858	HACD3
21.5193	0.743168	0.41939	1.77202	0.0763915	0.999858	TFDP2
4.86671	-1.703	0.961749	-1.77073	0.0766057	0.999858	STX17
2.13842	-2.59692	1.46888	-1.76796	0.0770677	0.999858	PPP5C
16.2404	-0.824277	0.467489	-1.7632	0.0778665	0.999858	TBCA
1.82153	2.22696	1.26461	1.76098	0.0782413	0.999858	LINC01163
11.2311	-0.98707	0.561274	-1.75862	0.0786415	0.999858	PCAT1
83.6138	0.605739	0.345262	1.75443	0.0793562	0.999858	PDE3B
4.36151	1.36399	0.777464	1.75441	0.0793599	0.999858	RIOK1
10.8083	-1.01903	0.581072	-1.7537	0.0794813	0.999858	ZBTB44
2.39279	1.81623	1.03875	1.74848	0.0803814	0.999858	LSS
2.41145	2.68238	1.53423	1.74835	0.0804029	0.999858	AC073332.1
9.26064	-1.23041	0.705725	-1.74347	0.0812518	0.999858	RAF1
10.8301	-1.04762	0.600946	-1.74329	0.0812836	0.999858	GALM
0.686535	3.77202	2.16606	1.74142	0.0816098	0.999858	KIAA1217
3.20052	-2.09808	1.20544	-1.74051	0.0817699	0.999858	ORC5
7.73907	0.965417	0.555153	1.73901	0.0820328	0.999858	TTC1
33.308	0.557953	0.321171	1.73725	0.0823436	0.999858	GAPDH
17.4629	-0.853151	0.491168	-1.73698	0.08239	0.999858	AFF1
9.1098	-1.06511	0.613712	-1.73553	0.0826477	0.999858	ILKAP
14.9229	-0.865036	0.498587	-1.73497	0.0827457	0.999858	GBP5
11.1225	-1.0901	0.628376	-1.73479	0.0827776	0.999858	OSTF1
1.51707	-2.76891	1.59657	-1.73429	0.0828674	0.999858	BBS4
4.60058	-1.63625	0.944661	-1.73211	0.0832543	0.999858	RIC8B
2.34041	-2.31797	1.34061	-1.72903	0.0838028	0.999858	DESI2
19.8948	-1.05877	0.612944	-1.72735	0.0841047	0.999858	GALNT10
3.98252	-1.77566	1.03046	-1.72317	0.0848576	0.999858	COPS6
4.55186	-1.61064	0.936311	-1.7202	0.0853967	0.999858	BAZ2A
14.9382	-1.15133	0.669535	-1.7196	0.0855046	0.999858	GATAD2B
5.75436	-1.67684	0.977047	-1.71623	0.0861191	0.999858	NLK
1.47928	2.99453	1.74521	1.71586	0.0861874	0.999858	AC244131.2
1.63525	-2.67578	1.56108	-1.71406	0.0865181	0.999858	NHSL2
6.77475	1.72709	1.00844	1.71264	0.0867789	0.999858	ZC4H2
2.10627	-2.79572	1.63243	-1.71262	0.0867828	0.999858	MCOLN2
3.31857	1.94608	1.13638	1.71252	0.0868013	0.999858	FHIT
1.78971	4.14016	2.42116	1.70999	0.0872677	0.999858	LINC01829
1.39864	-2.87968	1.6861	-1.70789	0.0876565	0.999858	ATP6V1C1
3.21388	-2.05525	1.20353	-1.70769	0.0876944	0.999858	PIGU
1.38437	-2.82209	1.65808	-1.70202	0.0887518	0.999858	INKA2
2.84295	-2.05035	1.20553	-1.70078	0.0889836	0.999858	LRMP
11.0376	-0.967975	0.569444	-1.69986	0.0891569	0.999858	NUTM2B-AS1
6.16804	1.5396	0.906005	1.69933	0.0892576	0.999858	CBR4
2.79842	-1.96612	1.15726	-1.69895	0.0893284	0.999858	HAUS6
4.49296	1.44646	0.851576	1.69857	0.0894009	0.999858	AFF3
4.99486	-1.37339	0.810464	-1.69457	0.0901576	0.999858	TRAF5
2.21488	-2.48536	1.46889	-1.692	0.0906464	0.999858	TMEM223
1.14973	3.25986	1.92905	1.68988	0.0910513	0.999858	LINC02254
10.571	-1.09505	0.648068	-1.68972	0.0910812	0.999858	RABEP1
4.33021	-1.72665	1.0225	-1.68865	0.091286	0.999858	ESD
1.42119	-2.75839	1.63447	-1.68764	0.0914805	0.999858	EYS
2.95971	-2.2739	1.34943	-1.68509	0.0919721	0.999858	C1orf35
8.32126	1.01496	0.602476	1.68465	0.092056	0.999858	UBAP2
11.2348	-0.953632	0.566498	-1.68338	0.0923015	0.999858	ARL6IP4
4.12849	-1.58204	0.939831	-1.68333	0.0923116	0.999858	PANK2
4.97804	-1.82207	1.08242	-1.68332	0.0923122	0.999858	AL359220.1
2.28459	1.77897	1.05725	1.68264	0.0924457	0.999858	DDX59
7.42669	1.0329	0.615348	1.67857	0.093236	0.999858	NUP93
1.66429	2.56051	1.52777	1.67598	0.0937423	0.999858	ZNF614
12.8534	1.01254	0.604232	1.67575	0.0937875	0.999858	LIMS1
44.0179	-0.528011	0.315382	-1.67419	0.0940925	0.999858	CD48
1.9501	1.90392	1.13725	1.67415	0.0941019	0.999858	PHKG2
3.17886	-2.05151	1.2255	-1.67402	0.0941276	0.999858	LGALS1
5.88598	-1.38163	0.825434	-1.67382	0.0941659	0.999858	TM2D1
12.9545	-0.878929	0.525461	-1.67268	0.0943902	0.999858	URI1
18.1816	-1.02289	0.613652	-1.66688	0.0955381	0.999858	TRG-AS1
1.90169	-2.27158	1.36328	-1.66626	0.0956614	0.999858	RPL34-AS1
1.12535	5.4077	3.24849	1.66468	0.0959766	0.999858	POU6F2
3.16532	1.80464	1.0845	1.66403	0.0961059	0.999858	GTPBP2
5.44518	-1.45008	0.87154	-1.66382	0.096149	0.999858	CASP1
41.1955	0.459079	0.276212	1.66205	0.0965024	0.999858	ITCH
2.18428	-2.07663	1.24968	-1.66173	0.0965662	0.999858	ZNF335
10.8399	0.841826	0.506697	1.6614	0.0966332	0.999858	AQP3
3.83944	1.48822	0.895876	1.66119	0.0966744	0.999858	CD302
2.7267	1.55611	0.937641	1.6596	0.0969952	0.999858	RIOK2
1.29032	-2.74964	1.65752	-1.65889	0.0971383	0.999858	AC131571.1
6.98199	0.993356	0.60039	1.65452	0.0980226	0.999858	CLYBL
3.24932	1.55569	0.940558	1.65401	0.098126	0.999858	MAST4
6.76503	-1.29417	0.783012	-1.65281	0.0983691	0.999858	PARP14
10.1834	0.886276	0.536256	1.65271	0.0983899	0.999858	RTN4
24.8252	-0.853605	0.516604	-1.65234	0.0984653	0.999858	GRAP2
2.3657	1.72598	1.04482	1.65194	0.0985467	0.999858	CCDC30
9.94341	0.960114	0.581715	1.65049	0.0988429	0.999858	WDR48
1.43508	-2.67874	1.62421	-1.64926	0.0990941	0.999858	CAMSAP1
7.78904	0.95145	0.577403	1.64781	0.0993921	0.999858	MAPK8IP3
4.17229	-1.63278	0.991582	-1.64664	0.0996324	0.999858	BRIX1
2.65732	1.58527	0.963044	1.6461	0.0997427	0.999858	REPIN1
1.64713	6.15283	3.73883	1.64566	0.0998344	0.999858	KLHDC9
2.7843	-2.27944	1.38568	-1.645	0.0999703	0.999858	TSEN2
2.22429	2.29205	1.39376	1.64451	0.100072	0.999858	NDC80
7.50916	-1.16326	0.707743	-1.64362	0.100254	0.999858	SRSF9
2.04731	-2.72986	1.66252	-1.642	0.10059	0.999858	NDUFV2-AS1
2.72177	1.86152	1.13379	1.64186	0.10062	0.999858	MICAL1
2.92081	1.48908	0.907712	1.64047	0.100907	0.999858	CMTR1
4.00478	1.46679	0.894804	1.63923	0.101166	0.999858	AC025164.1
6.49336	-1.4972	0.913981	-1.63811	0.101398	0.999858	TPM4
2.06296	-2.16598	1.32409	-1.63582	0.101877	0.999858	CYB561D2
4.23615	-1.70032	1.03982	-1.63521	0.102006	0.999858	COPS4
1.54528	-2.73001	1.66956	-1.63517	0.102013	0.999858	POLR1B
37.1724	-0.566205	0.346488	-1.63413	0.102233	0.999858	COX4I1
8.02677	1.12315	0.687317	1.63411	0.102236	0.999858	LST1
201.537	-0.365085	0.223511	-1.63341	0.102383	0.999858	RPL36
0.85964	3.49661	2.14164	1.63268	0.102537	0.999858	AC020911.2
3.47809	2.81562	1.72457	1.63265	0.102542	0.999858	WDR54
3.17582	-1.90086	1.16518	-1.63138	0.102809	0.999858	SRSF8
1.47336	-2.57036	1.5765	-1.63042	0.103012	0.999858	RNFT1
3.60337	1.42503	0.874106	1.63027	0.103045	0.999858	NTAN1
3.99378	-1.64441	1.00989	-1.6283	0.103462	0.999858	CD58
12.0672	0.728572	0.447924	1.62655	0.103832	0.999858	PDS5B
1.18088	2.26181	1.39056	1.62655	0.103833	0.999858	AL078581.4
23.0704	0.548556	0.337711	1.62434	0.104304	0.999858	MARCH6
3.94104	-1.7389	1.07083	-1.62387	0.104403	0.999858	VGLL4
1.26135	-2.70562	1.66718	-1.62287	0.104616	0.999858	PPME1
3.66898	1.38829	0.855822	1.62217	0.104767	0.999858	WDR36
2.14572	-2.45258	1.51218	-1.62189	0.104828	0.999858	GPR108
4.4609	-1.57839	0.973517	-1.62133	0.104947	0.999858	SLC17A5
7.71009	-1.52288	0.940096	-1.61992	0.105249	0.999858	Z93930.2
4.98468	1.54773	0.955531	1.61976	0.105284	0.999858	AL136962.1
1.16253	3.00578	1.85751	1.61818	0.105624	0.999858	GM2A
2.7946	-2.84259	1.76044	-1.6147	0.106376	0.999858	WWC2
4.24947	-1.51607	0.938929	-1.61468	0.10638	0.999858	RNH1
8.97733	-1.09979	0.681466	-1.61385	0.106559	0.999858	MGA
2.85592	1.52787	0.946828	1.61367	0.1066	0.999858	CCS
4.77455	-1.63772	1.01501	-1.6135	0.106636	0.999858	ASCC1
19.0428	0.899038	0.557228	1.61341	0.106655	0.999858	CRY1
0.756636	3.96546	2.45925	1.61247	0.10686	0.999858	BYSL
8.82272	-0.97403	0.604314	-1.61179	0.107007	0.999858	PRKRIP1
4.21372	-1.48831	0.92435	-1.61011	0.107374	0.999858	ELK4
3.82351	-1.75236	1.08865	-1.60966	0.107472	0.999858	C8orf33
3.91622	1.40219	0.871304	1.6093	0.107551	0.999858	RINT1
9.85763	1.17061	0.727701	1.60865	0.107694	0.999858	ECPAS
1.22129	2.2551	1.40191	1.60859	0.107707	0.999858	FANCB
1.99273	-2.31404	1.43871	-1.60841	0.107745	0.999858	PTER
14.828	0.940941	0.585161	1.608	0.107834	0.999858	GSPT1
8.09937	-1.72303	1.07248	-1.60659	0.108145	0.999858	ISG15
3.25741	-1.92573	1.19913	-1.60594	0.108288	0.999858	C4orf48
3.4895	-2.97939	1.85746	-1.60401	0.108711	0.999858	COL5A3
3.0004	1.56023	0.973445	1.60279	0.108981	0.999858	CDIPT
2.8547	-2.1664	1.35194	-1.60244	0.109057	0.999858	PLCG1
19.5601	-0.704686	0.439974	-1.60165	0.109232	0.999858	AKNA
5.52856	1.06005	0.662726	1.59954	0.109701	0.999858	VPS26A
6.80711	-1.2546	0.784576	-1.59907	0.109804	0.999858	ZNF800
2.72252	-1.84732	1.15603	-1.59798	0.110048	0.999858	DCAKD
2.38487	-2.19342	1.37263	-1.59798	0.110048	0.999858	RANBP3
8.04357	0.951133	0.595231	1.59792	0.11006	0.999858	TGFBR1
3.19731	-1.94003	1.21486	-1.59692	0.110284	0.999858	PIK3CG
14.5253	-0.759543	0.475933	-1.5959	0.11051	0.999858	BAZ1A
15.569	1.09684	0.687624	1.59511	0.110688	0.999858	SESN1
7.833	-1.02891	0.645236	-1.59463	0.110796	0.999858	NPEPPS
2.05668	-2.18942	1.37329	-1.59429	0.110872	0.999858	SETDB1
3.16445	2.26904	1.42385	1.59359	0.111027	0.999858	DAAM1
5.6896	-1.45945	0.916068	-1.59317	0.111122	0.999858	JAZF1
14.9068	0.79524	0.499263	1.59283	0.111199	0.999858	TMEM131
2.67314	1.72276	1.08174	1.59258	0.111254	0.999858	COMMD5
4.22772	-1.44842	0.910509	-1.59077	0.11166	0.999858	SLC35A3
2.938	-1.8488	1.16264	-1.59017	0.111796	0.999858	ARHGEF9
3.95287	-1.52881	0.962255	-1.58878	0.11211	0.999858	CLCN3
1.92795	-3.14556	1.97991	-1.58874	0.112119	0.999858	CR1
3.57659	-1.6609	1.04571	-1.58829	0.112221	0.999858	SLC25A45
6.19567	0.99494	0.626445	1.58823	0.112234	0.999858	NDUFA9
6.10352	1.18733	0.74771	1.58795	0.112297	0.999858	RBM28
1.97753	2.89902	1.82612	1.58753	0.112393	0.999858	SGCB
7.22577	1.37563	0.867152	1.58637	0.112654	0.999858	DDX50
6.60995	-1.37083	0.864425	-1.58583	0.112779	0.999858	MRPL57
3.25224	-1.58747	1.00226	-1.58389	0.113219	0.999858	OSTM1
40.8756	-0.563543	0.356239	-1.58193	0.113667	0.999858	PFN1
3.49209	-1.77322	1.12219	-1.58014	0.114074	0.999858	RHOG
2.96949	1.6355	1.03527	1.57978	0.114157	0.999858	ST6GALNAC6
1.73446	1.78901	1.13247	1.57974	0.114166	0.999858	TIMM50
18.62	0.64262	0.406883	1.57937	0.114251	0.999858	NCK2
1.91905	-2.16912	1.37403	-1.57865	0.114416	0.999858	CRLS1
10.155	0.791547	0.501641	1.57791	0.114586	0.999858	SARNP
3.58359	-1.78122	1.13018	-1.57605	0.115014	0.999858	HLTF
1.64743	-2.40036	1.52316	-1.57591	0.115047	0.999858	NADK2
9.33116	-0.955603	0.606385	-1.5759	0.115048	0.999858	DGLUCY
8.68797	0.855332	0.542941	1.57537	0.115172	0.999858	USP48
7.51724	-1.13632	0.721485	-1.57497	0.115263	0.999858	LDLRAD4
1.52494	2.12673	1.35052	1.57474	0.115315	0.999858	SH3BP5-AS1
0.987254	3.93698	2.5009	1.57423	0.115435	0.999858	FABP3
2.79891	-2.51737	1.59919	-1.57415	0.115453	0.999858	WHRN
0.658029	3.47037	2.20474	1.57405	0.115476	0.999858	ZNF343
2.02582	-2.21853	1.40986	-1.57358	0.115584	0.999858	LINC01146
159.804	-0.50521	0.321154	-1.57311	0.115694	0.999858	MBNL1
8.76816	-1.04942	0.667876	-1.57128	0.116118	0.999858	TRMT112
3.53374	-1.7631	1.12209	-1.57127	0.11612	0.999858	FLOT1
9.04863	0.845628	0.538233	1.57112	0.116155	0.999858	UBALD2
1.17969	2.32711	1.4812	1.5711	0.116159	0.999858	ACTN1
30.1707	-0.572694	0.364547	-1.57097	0.116189	0.999858	NR3C2
15.2164	-0.789344	0.502844	-1.56976	0.116471	0.999858	NEMF
6.45371	-1.15498	0.735849	-1.56959	0.11651	0.999858	VPS8
4.93511	2.17345	1.38489	1.5694	0.116555	0.999858	GDAP2
10.3939	-0.988977	0.630188	-1.56934	0.116569	0.999858	SPECC1L
2.95916	-2.20669	1.40785	-1.56742	0.117017	0.999858	PDGFD
59.8388	-0.45653	0.291295	-1.56724	0.117058	0.999858	TOMM7
5.82344	-1.28307	0.819685	-1.56532	0.117508	0.999858	FOXK1
2.24104	-1.92218	1.2281	-1.56516	0.117545	0.999858	PACRGL
8.99158	-0.924167	0.590492	-1.56508	0.117564	0.999858	TGOLN2
1.96176	-3.37744	2.1586	-1.56464	0.117666	0.999858	ZFYVE9
2.57954	-1.90058	1.21504	-1.56421	0.117767	0.999858	GMEB2
5.14706	-1.40288	0.896863	-1.56421	0.117768	0.999858	STRADA
1.91447	-2.15415	1.3776	-1.5637	0.117888	0.999858	HPF1
8.18362	-1.02644	0.656606	-1.56325	0.117994	0.999858	TMEM165
14.7136	-0.769797	0.492482	-1.56309	0.11803	0.999858	CWF19L2
3.5236	-1.49588	0.957539	-1.56222	0.118237	0.999858	AC009120.2
3.17234	-1.76272	1.12862	-1.56184	0.118326	0.999858	SENP1
15.6508	-1.00408	0.642883	-1.56183	0.118327	0.999858	JARID2
4.44496	1.34518	0.862603	1.55944	0.118893	0.999858	TCP11L1
7.55151	-1.28317	0.824344	-1.55659	0.119567	0.999858	ENTPD1-AS1
1.34102	-2.63019	1.68972	-1.55659	0.119569	0.999858	BLZF1
6.6717	-1.1365	0.730572	-1.55563	0.119797	0.999858	RAC1
66.5056	-0.387007	0.248797	-1.55552	0.119823	0.999858	CAMK4
3.10465	-1.96187	1.26127	-1.55547	0.119833	0.999858	WBP1L
3.31972	-1.62098	1.0422	-1.55535	0.119863	0.999858	SIL1
2.98355	-1.85104	1.19165	-1.55333	0.120343	0.999858	C1orf52
2.97675	-2.53669	1.63309	-1.5533	0.120351	0.999858	SNX10
3.27482	-1.71398	1.10356	-1.55314	0.12039	0.999858	SHARPIN
41.5435	0.717679	0.462531	1.55163	0.12075	0.999858	TNFAIP3
12.0065	0.691493	0.445723	1.5514	0.120807	0.999858	UBE2G1
7.25477	-1.15967	0.748694	-1.54892	0.1214	0.999858	ITGB1
44.6848	-0.457143	0.295756	-1.54568	0.122183	0.999858	CYBA
7.48926	-1.11551	0.723239	-1.54237	0.122983	0.999858	RIPK1
1.32849	-2.4109	1.5635	-1.54199	0.123076	0.999858	ZNF329
9.78269	-0.979758	0.635401	-1.54195	0.123085	0.999858	ZNF721
5.60092	-1.26876	0.823048	-1.54153	0.123187	0.999858	BMPR1A
5.9382	1.10484	0.717861	1.53907	0.123788	0.999858	NHLRC3
6.51795	1.04752	0.680652	1.53899	0.123806	0.999858	TTC7A
2.16252	-2.46678	1.60403	-1.53786	0.124083	0.999858	TTC4
5.49925	1.25872	0.81875	1.53736	0.124204	0.999858	MAP3K7
5.43259	-1.27797	0.83139	-1.53715	0.124257	0.999858	KIAA0586
22.4901	-0.589732	0.383805	-1.53654	0.124406	0.999858	LRRFIP1
7.58372	-1.37241	0.893234	-1.53645	0.124429	0.999858	EPSTI1
4.05196	1.256	0.817502	1.53639	0.124442	0.999858	TFAM
4.07845	-2.38337	1.55237	-1.53531	0.124709	0.999858	AC002460.2
3.88155	-1.55645	1.01387	-1.53515	0.124746	0.999858	PPP6R1
2.27772	1.68364	1.09797	1.53342	0.125173	0.999858	EMC8
3.73603	1.18419	0.772336	1.53326	0.125212	0.999858	NUDT22
26.3624	-0.59868	0.390526	-1.53301	0.125273	0.999858	GAS5
1.98344	-2.0203	1.31802	-1.53283	0.125318	0.999858	HLA-DRB1
0.640752	3.09203	2.01771	1.53244	0.125413	0.999858	EPS8
10.3214	0.936014	0.610891	1.53221	0.125471	0.999858	ABHD15-AS1
3.30791	-1.5709	1.02558	-1.53172	0.125593	0.999858	CCDC47
0.734342	2.72073	1.77718	1.53092	0.125788	0.999858	CHCHD4
0.992643	2.75956	1.80327	1.53031	0.125941	0.999858	AC007098.1
8.64204	-1.59369	1.04347	-1.5273	0.126686	0.999858	LINC01473
17.0368	-1.16211	0.761377	-1.52633	0.126929	0.999858	BICRAL
3.17636	-1.77385	1.16223	-1.52624	0.12695	0.999858	CEP63
5.03523	-1.44802	0.949327	-1.52531	0.127181	0.999858	TUBA1A
1.27334	2.48879	1.63274	1.5243	0.127434	0.999858	CA2
3.66992	-1.41372	0.928908	-1.52191	0.12803	0.999858	AFG3L2
14.0815	0.720875	0.473734	1.52169	0.128088	0.999858	NSD1
5.2975	1.14636	0.754472	1.51942	0.128657	0.999858	GCH1
3.40432	-1.56087	1.02777	-1.5187	0.128839	0.999858	HPS1
2.92594	-1.71957	1.133	-1.51771	0.129087	0.999858	ZNF32
0.933041	2.44329	1.60996	1.51761	0.129113	0.999858	RNASEH1-AS1
13.316	-0.808628	0.533027	-1.51705	0.129254	0.999858	CBFA2T2
1.22322	-2.43462	1.60517	-1.51673	0.129334	0.999858	OSBPL5
1.65828	2.26925	1.49784	1.51502	0.129768	0.999858	FANCC
10.0009	-0.861808	0.569787	-1.51251	0.130405	0.999858	XPO6
1.52832	-2.59154	1.71382	-1.51214	0.130499	0.999858	SNRPA
1.50262	2.11743	1.40169	1.51063	0.130883	0.999858	C3AR1
7.16062	-1.22308	0.809889	-1.51018	0.130996	0.999858	PPP2R3C
1.98126	1.59885	1.05912	1.5096	0.131147	0.999858	AL133243.3
1.44333	-2.76138	1.82937	-1.50947	0.131178	0.999858	RBM48
2.4977	-1.86407	1.23498	-1.5094	0.131197	0.999858	C2orf49
3.39648	-1.61046	1.06715	-1.50913	0.131267	0.999858	GNB2
3.05755	-1.79098	1.18778	-1.50785	0.131594	0.999858	HTATSF1
2.98536	-1.97037	1.30741	-1.50709	0.131788	0.999858	WWC3
3.1564	-2.42223	1.60805	-1.50631	0.131987	0.999858	AL365295.1
9.37733	-0.991362	0.658366	-1.50579	0.132121	0.999858	SLK
3.45881	-1.65241	1.09849	-1.50426	0.132514	0.999858	SUFU
2.67301	1.52374	1.01304	1.50413	0.132547	0.999858	LINC02649
0.975541	3.68122	2.44811	1.5037	0.132658	0.999858	N4BP3
1.61126	2.40631	1.60053	1.50344	0.132725	0.999858	ETNK2
3.24356	-1.59257	1.05933	-1.50337	0.132743	0.999858	SRA1
4.3889	1.49421	0.994938	1.50181	0.133146	0.999858	RPS6KA2
12.3131	1.05953	0.706061	1.50062	0.133454	0.999858	TMTC2
13.3909	-0.753727	0.502477	-1.50002	0.133609	0.999858	ELOVL5
1.85787	-1.99541	1.33072	-1.4995	0.133744	0.999858	AC104162.2
1.72302	-2.17423	1.4501	-1.49937	0.133778	0.999858	DHX57
8.5808	0.858302	0.572568	1.49904	0.133864	0.999858	KIF13B
1.33234	-2.59303	1.73024	-1.49866	0.133962	0.999858	TIMM10
3.31744	1.29416	0.863745	1.49831	0.134053	0.999858	EAF1
2.44145	1.50554	1.00565	1.49708	0.134372	0.999858	EEF2K
4.39705	1.16717	0.779715	1.49692	0.134415	0.999858	TAF12
427.96	-0.402227	0.268822	-1.49626	0.134586	0.999858	RPL34
4.39245	-1.6963	1.1337	-1.49625	0.134588	0.999858	BRI3
7.35165	-1.0603	0.708745	-1.49602	0.134647	0.999858	DICER1
5.68558	-1.19957	0.802129	-1.49548	0.13479	0.999858	ITFG2
9.25902	-0.96233	0.643525	-1.4954	0.134809	0.999858	FAM168A
2.70111	-1.82728	1.22625	-1.49014	0.136187	0.999858	C17orf49
2.41852	-1.93508	1.29872	-1.48998	0.136228	0.999858	KDELR2
7.09962	0.852949	0.57258	1.48966	0.136314	0.999858	CPLANE1
3.34747	1.53873	1.03305	1.4895	0.136355	0.999858	CEP44
2.20699	-1.98584	1.33496	-1.48757	0.136865	0.999858	SLC25A40
0.645231	4.24329	2.85399	1.48679	0.13707	0.999858	AC004556.3
0.739907	2.88181	1.93921	1.48608	0.137259	0.999858	AL645933.2
5.91879	-1.44554	0.972736	-1.48605	0.137265	0.999858	ARL6IP1
20.4327	0.583781	0.393045	1.48528	0.13747	0.999858	CYTIP
1.31425	-2.59469	1.74716	-1.48509	0.137521	0.999858	SLC14A1
1.94908	2.13776	1.44088	1.48365	0.137903	0.999858	TUBA1C
5.95489	-1.14802	0.773844	-1.48353	0.137934	0.999858	CSPP1
3.82824	1.28475	0.86611	1.48335	0.13798	0.999858	MAIP1
9.00593	-0.997201	0.672656	-1.48248	0.138211	0.999858	HSPE1
2.59912	-1.68335	1.13703	-1.48048	0.138744	0.999858	METTL14
6.78089	-1.16987	0.790765	-1.47942	0.139028	0.999858	NDUFAB1
1.51975	2.17107	1.46819	1.47874	0.139209	0.999858	ADCY3
4.17283	-1.67018	1.12946	-1.47874	0.13921	0.999858	MAST3
1.66687	-2.0552	1.38994	-1.47862	0.139241	0.999858	ATPAF1
1.55053	1.92055	1.29967	1.47772	0.139482	0.999858	HIST1H3J
13.1706	0.729852	0.494022	1.47737	0.139578	0.999858	TBCK
3.56838	-1.94159	1.31469	-1.47684	0.139718	0.999858	CNNM2
11.2482	-0.815556	0.552336	-1.47656	0.139794	0.999858	MAP4
17.0524	-0.615154	0.416793	-1.47592	0.139965	0.999858	DOCK9
5.42586	1.06348	0.720634	1.47576	0.140008	0.999858	RNASEH1
2.89058	-1.92629	1.30582	-1.47516	0.140169	0.999858	BRCC3
5.0562	1.16515	0.791042	1.47293	0.14077	0.999858	CCDC137
5.11094	-1.77918	1.20822	-1.47256	0.14087	0.999858	DOCK3
16.2174	0.764113	0.518928	1.47248	0.14089	0.999858	CDR2
9.91846	-0.877097	0.59572	-1.47233	0.140932	0.999858	GALNT1
2.7356	-1.99467	1.35489	-1.4722	0.140968	0.999858	GCFC2
18.6437	-0.62444	0.424209	-1.47201	0.141018	0.999858	PCGF5
25.9227	-2.48404	1.6885	-1.47115	0.14125	0.999858	PTPRM
1.88611	1.85091	1.25907	1.47006	0.141546	0.999858	YIPF2
3.90317	-1.36522	0.930185	-1.46769	0.142189	0.999858	PAM16
61.5104	-0.442309	0.301437	-1.46733	0.142285	0.999858	PFDN5
3.6054	-1.56578	1.06724	-1.46713	0.142342	0.999858	MLEC
1.76851	-2.15616	1.47004	-1.46673	0.142449	0.999858	TMLHE-AS1
0.915286	2.48663	1.69798	1.46446	0.143068	0.999858	AL035658.1
3.7605	2.98722	2.04001	1.46432	0.143107	0.999858	DNM3
14.1218	0.727211	0.496934	1.4634	0.143359	0.999858	HECTD4
1.9012	-2.01345	1.37603	-1.46324	0.143403	0.999858	TOB2
2.61117	-1.73097	1.183	-1.46321	0.14341	0.999858	ZNF267
9.65394	-1.12186	0.766757	-1.46312	0.143434	0.999858	FOXO3
6.28221	0.936208	0.639882	1.4631	0.143441	0.999858	STXBP2
2.50283	-2.00154	1.3683	-1.46279	0.143524	0.999858	METTL6
1.7696	1.86584	1.27563	1.46268	0.143554	0.999858	DAPP1
3.33326	-1.89286	1.29411	-1.46267	0.143558	0.999858	GNA12
1.28068	-2.30807	1.57864	-1.46206	0.143724	0.999858	LMBRD2
7.12461	-0.992717	0.679653	-1.46062	0.144119	0.999858	SURF4
9.09602	-0.877025	0.601251	-1.45867	0.144657	0.999858	ANKRD13D
2.46635	-1.97863	1.35674	-1.45837	0.144739	0.999858	SLC39A6
5.80832	-1.21855	0.835671	-1.45817	0.144795	0.999858	PELI1
4.04112	1.41198	0.968502	1.4579	0.144869	0.999858	SMG5
1.78323	-2.05987	1.41292	-1.45788	0.144873	0.999858	AHCYL1
21.7941	-0.581427	0.399231	-1.45637	0.145291	0.999858	XRCC5
9.5545	-0.812905	0.558635	-1.45516	0.145624	0.999858	GOLGB1
5.71648	0.966406	0.664233	1.45492	0.145691	0.999858	SCAMP1
1.04601	2.30861	1.58688	1.45481	0.145723	0.999858	AC027682.4
2.83165	-1.6922	1.16394	-1.45384	0.145989	0.999858	CYC1
2.48935	-1.73873	1.19622	-1.45353	0.146078	0.999858	DNAJC11
24.8812	-0.600001	0.41329	-1.45177	0.146566	0.999858	CRIP1
2.58957	1.58231	1.09088	1.45049	0.146922	0.999858	POLG
5.84426	-1.06549	0.734589	-1.45046	0.146929	0.999858	BIN1
4.70324	-1.21272	0.836323	-1.45006	0.147043	0.999858	ZNHIT6
8.82746	-1.09472	0.755211	-1.44955	0.147184	0.999858	C1QBP
5.50843	1.4605	1.00776	1.44925	0.147269	0.999858	CBFB
10.4291	0.708898	0.489356	1.44863	0.14744	0.999858	MAP2K4
1.95685	-1.95874	1.35246	-1.44828	0.14754	0.999858	RNF8
62.6942	-0.367437	0.253718	-1.44821	0.147559	0.999858	RPL36AL
10.7615	-0.861901	0.595978	-1.4462	0.148122	0.999858	DIPK1A
3.19283	-1.48312	1.02572	-1.44592	0.148199	0.999858	UTP23
1.25301	-2.57761	1.78434	-1.44458	0.148577	0.999858	ATP6AP1
4.90307	-1.24748	0.863774	-1.44422	0.148677	0.999858	MAGT1
2.23969	-1.80491	1.25017	-1.44373	0.148815	0.999858	CASP8AP2
5.15983	1.15041	0.797072	1.44329	0.148939	0.999858	ZNF26
37.6719	-0.717682	0.497325	-1.44308	0.148997	0.999858	APBB1IP
2.37033	1.4363	0.995408	1.44293	0.14904	0.999858	METTL2A
3.80372	-1.51589	1.05095	-1.44241	0.149188	0.999858	GTF2IRD2B
1.5976	1.89901	1.31747	1.4414	0.149471	0.999858	MIRLET7BHG
21.2552	-0.626326	0.434578	-1.44123	0.149521	0.999858	PPP6R3
3.74068	-1.33014	0.922986	-1.44113	0.149549	0.999858	LZIC
1.62509	-1.99678	1.38836	-1.43823	0.150368	0.999858	ZBTB5
1.94198	1.69859	1.18124	1.43797	0.150444	0.999858	LINC01135
1.65648	-2.10212	1.46194	-1.4379	0.150462	0.999858	ZBTB40
4.28142	-1.47774	1.02794	-1.43758	0.150552	0.999858	UBE3D
8.89952	-0.906908	0.630914	-1.43745	0.150589	0.999858	CNOT1
1.15923	-2.31373	1.6107	-1.43648	0.150867	0.999858	MTRES1
2.76251	-1.89506	1.31927	-1.43645	0.150875	0.999858	MLKL
2.84032	-1.68929	1.17608	-1.43638	0.150894	0.999858	IDH3B
19.3712	-0.627312	0.436735	-1.43637	0.150898	0.999858	COX6B1
9.02419	1.05515	0.734937	1.43571	0.151085	0.999858	DDIT4
5.59768	1.04622	0.729197	1.43475	0.151358	0.999858	LPCAT1
14.9753	0.632472	0.44092	1.43444	0.151448	0.999858	ABHD17A
3.10935	1.84188	1.28448	1.43395	0.151588	0.999858	PARP10
5.17148	1.01423	0.707402	1.43374	0.151647	0.999858	VDAC1
25.9161	0.77306	0.539204	1.43371	0.151656	0.999858	PAM
4.66363	-1.24365	0.86757	-1.43348	0.15172	0.999858	STN1
1.82787	-2.58449	1.80428	-1.43242	0.152024	0.999858	ATAD5
2.23356	-1.6956	1.18445	-1.43155	0.152272	0.999858	TRIM23
32.7139	0.617112	0.431661	1.42962	0.152826	0.999858	SOS1
3.29564	1.3025	0.911212	1.42941	0.152886	0.999858	BMS1
0.971527	3.72704	2.6078	1.42919	0.152949	0.999858	CDHR3
7.22654	-0.968459	0.678039	-1.42832	0.153199	0.999858	RSBN1
5.96281	-1.20765	0.845628	-1.42811	0.15326	0.999858	GOLGA8B
1.12205	-2.52082	1.76543	-1.42788	0.153326	0.999858	TIMM17B
4.24674	1.53522	1.07559	1.42733	0.153484	0.999858	TRGV9
29.8048	-0.633401	0.443953	-1.42673	0.153658	0.999858	SNHG29
2.61366	-1.90849	1.33867	-1.42565	0.153968	0.999858	TMEM140
1.81609	-1.93177	1.35524	-1.42541	0.154037	0.999858	TWF1
7.59517	0.879699	0.617261	1.42517	0.154109	0.999858	TNIP1
13.7152	0.787855	0.552845	1.42509	0.15413	0.999858	PELI2
1.15585	-2.30036	1.61433	-1.42496	0.154167	0.999858	AC009133.1
3.01692	-2.11095	1.48204	-1.42436	0.154343	0.999858	VKORC1L1
7.08414	-1.0933	0.767887	-1.42377	0.154512	0.999858	ZNF706
7.79779	-1.09921	0.772169	-1.42354	0.154579	0.999858	USP45
10.5213	-0.783124	0.550347	-1.42297	0.154746	0.999858	XPO1
2.57049	-1.75329	1.23217	-1.42293	0.154756	0.999858	OSBPL2
5.6956	-1.06141	0.746154	-1.4225	0.154881	0.999858	LY75
11.6578	0.754296	0.530776	1.42112	0.155282	0.999858	IK
4.76513	-1.20415	0.847602	-1.42065	0.155418	0.999858	ARRDC3
6.23523	-1.15305	0.812021	-1.41997	0.155616	0.999858	TMEM243
8.88004	-0.849054	0.598008	-1.4198	0.155665	0.999858	PSMB8
1.49133	-2.06251	1.45274	-1.41974	0.155684	0.999858	RELA
136.794	-0.338677	0.238769	-1.41843	0.156065	0.999858	RPS20
7.52659	-0.987684	0.696673	-1.41771	0.156274	0.999858	PPP1R12B
4.96194	-1.12017	0.790391	-1.41723	0.156416	0.999858	DAZAP1
2.45715	1.55487	1.0979	1.41621	0.156713	0.999858	PAICS
17.2569	-0.618413	0.43682	-1.41572	0.156859	0.999858	SETD2
1.11264	-2.50182	1.76771	-1.41529	0.156983	0.999858	CNOT3
1.47663	-2.35537	1.66468	-1.41491	0.157095	0.999858	METTL17
57.0527	-0.408185	0.288493	-1.41489	0.157102	0.999858	ZBTB20
46.9016	-0.912427	0.645062	-1.41448	0.157221	0.999858	IFNG-AS1
20.4077	0.574397	0.406116	1.41437	0.157255	0.999858	ARNTL
2.49699	-1.6863	1.19237	-1.41424	0.157291	0.999858	TRAPPC4
144.288	-0.368452	0.260541	-1.41418	0.157309	0.999858	PTPRC
17.8975	-0.671923	0.475732	-1.4124	0.157832	0.999858	USP25
40.3188	-0.409838	0.29033	-1.41163	0.158059	0.999858	ASH1L
2.24034	-1.86826	1.32387	-1.41121	0.158183	0.999858	SNHG22
4.64444	-1.35328	0.958991	-1.41115	0.158199	0.999858	SLF2
16.4561	-0.625738	0.44347	-1.411	0.158243	0.999858	RAB1A
6.89694	-1.00634	0.713283	-1.41085	0.158289	0.999858	SPN
14.1134	-1.10941	0.7868	-1.41003	0.158532	0.999858	MYO1D
3.43081	1.41417	1.00302	1.40991	0.158566	0.999858	POLD2
1.08086	-2.57411	1.82859	-1.4077	0.159221	0.999858	SLC25A17
7.87053	1.92018	1.36413	1.40763	0.159242	0.999858	MSH2
11.9597	-0.866143	0.615354	-1.40755	0.159263	0.999858	PJA2
14.107	-0.73675	0.52382	-1.40649	0.159577	0.999858	ATP6V0E1
11.9603	-0.915436	0.651212	-1.40574	0.159801	0.999858	TPD52
18.4393	-0.618153	0.439889	-1.40525	0.159948	0.999858	ADGRE5
10.0816	-0.826646	0.588298	-1.40515	0.159977	0.999858	SNRNP70
3.48462	-1.34381	0.956782	-1.40451	0.160167	0.999858	C12orf65
1.22658	-2.37169	1.68976	-1.40356	0.160449	0.999858	RAVER2
1.95224	-1.92449	1.37144	-1.40326	0.16054	0.999858	CC2D1A
50.1961	-0.418107	0.298261	-1.40182	0.16097	0.999858	BTF3
1.63715	-1.99306	1.42177	-1.40181	0.160971	0.999858	NCAPD3
1.68213	4.5402	3.23978	1.40139	0.161097	0.999858	STON1-GTF2A1L
3.51095	-1.41429	1.00936	-1.40118	0.161161	0.999858	PSMB8-AS1
23.3812	-0.921634	0.657788	-1.40111	0.161181	0.999858	SNHG5
10.0637	-0.794121	0.566805	-1.40105	0.1612	0.999858	VPS51
2.30114	-1.69193	1.20888	-1.39958	0.161639	0.999858	PLEC
1.13416	2.34695	1.6775	1.39908	0.16179	0.999858	VARS
4.87982	-1.17174	0.837803	-1.39859	0.161937	0.999858	ABCA5
11.9204	0.67304	0.481257	1.3985	0.161962	0.999858	RSBN1L
2.35383	1.78071	1.27345	1.39834	0.16201	0.999858	BAP1
5.67639	-1.17883	0.843252	-1.39796	0.162126	0.999858	KANSL2
1.8658	-1.97468	1.4127	-1.39781	0.162169	0.999858	RAB1B
2.52053	-1.8104	1.29556	-1.39739	0.162295	0.999858	LDAH
4.13577	-1.50846	1.07962	-1.39721	0.162349	0.999858	TTC21B
1.34081	-2.20399	1.57792	-1.39677	0.162483	0.999858	ATXN7L3
8.76904	0.722864	0.518228	1.39488	0.163053	0.999858	GOLPH3
1.23261	-2.40941	1.72916	-1.3934	0.163498	0.999858	SLC35B4
3.61733	-1.52903	1.09782	-1.39279	0.163683	0.999858	VPS26C
4.01905	-1.33502	0.960298	-1.39022	0.164462	0.999858	FAM102A
2.27493	-1.64236	1.18161	-1.38993	0.164551	0.999858	SHQ1
1.89433	1.72896	1.24451	1.38927	0.164752	0.999858	CD82
9.49307	-0.869424	0.626161	-1.3885	0.164985	0.999858	ACYP2
1.21753	-2.29304	1.65223	-1.38784	0.165185	0.999858	SPHK2
35.0342	-0.571125	0.411604	-1.38756	0.165271	0.999858	ID2
7.01572	1.31051	0.945671	1.3858	0.165808	0.999858	CHODL
33.6386	0.422721	0.305051	1.38574	0.165827	0.999858	EXOC4
2.08917	-1.78981	1.29181	-1.3855	0.165898	0.999858	LRIG2
1.93947	-1.89602	1.36978	-1.38418	0.166304	0.999858	MAP2K3
5.04203	-1.19136	0.861264	-1.38327	0.166582	0.999858	PCID2
7.07381	1.13442	0.820742	1.38218	0.166915	0.999858	ADAM19
3.55283	-1.59977	1.15791	-1.3816	0.167095	0.999858	MFSD11
3.11925	2.42899	1.75895	1.38093	0.167299	0.999858	RSPH3
8.55136	-0.907764	0.657383	-1.38087	0.167317	0.999858	SPCS3
2.45395	-1.9276	1.39688	-1.37993	0.167607	0.999858	PTRH2
2.39071	1.29394	0.937801	1.37976	0.167661	0.999858	CD83
19.5278	-0.675009	0.489284	-1.37958	0.167715	0.999858	RCSD1
3.82267	-1.96649	1.42556	-1.37945	0.167755	0.999858	KLRF1
7.90727	0.74981	0.543958	1.37844	0.168069	0.999858	RAB21
1.3827	1.75196	1.2714	1.37798	0.16821	0.999858	SNHG19
6.30727	1.09907	0.797718	1.37777	0.168275	0.999858	VDAC3
20.6619	0.588932	0.427538	1.3775	0.168359	0.999858	PRKX
1.08111	-2.52397	1.83257	-1.37729	0.168424	0.999858	SLFNL1-AS1
26.4266	-0.562226	0.408225	-1.37724	0.168437	0.999858	ZCCHC7
23.8313	-0.509433	0.369985	-1.3769	0.168543	0.999858	PUM2
7.77816	-1.00099	0.727	-1.37688	0.16855	0.999858	GIMAP1
2.5164	-1.96188	1.42548	-1.37629	0.168731	0.999858	ERVMER61-1
16.4446	-0.609821	0.443341	-1.37551	0.168973	0.999858	HLA-F
3.01668	-1.41999	1.03314	-1.37443	0.169307	0.999858	SH3BP1
25.6616	-0.484753	0.352829	-1.3739	0.169471	0.999858	CDC42
1.76842	1.90529	1.38779	1.37289	0.169787	0.999858	PDSS1
1.7178	1.98123	1.44412	1.37193	0.170086	0.999858	WDR19
4.92519	-1.26441	0.921775	-1.37171	0.170152	0.999858	SCAMP2
38.9465	0.500406	0.364867	1.37147	0.170227	0.999858	BTBD9
4.96251	-1.36484	0.995655	-1.3708	0.170437	0.999858	GLUD1
6.19311	0.807874	0.590051	1.36916	0.170949	0.999858	SUGP2
4.68669	-1.1628	0.849372	-1.36901	0.170997	0.999858	RPN1
8.28298	0.776753	0.567914	1.36773	0.171396	0.999858	ANP32A
1.68548	1.64658	1.20396	1.36763	0.171427	0.999858	TSR1
4.60688	-1.37825	1.00833	-1.36685	0.171671	0.999858	MTFR1
1.50532	-2.38541	1.74585	-1.36633	0.171836	0.999858	LIMK1
32.5325	0.619955	0.453931	1.36575	0.172019	0.999858	PPP2R2B
1.00425	2.02687	1.48599	1.36399	0.172571	0.999858	SAP30
4.80812	-1.21879	0.893622	-1.36388	0.172605	0.999858	TBCB
2.82464	-1.52997	1.12178	-1.36388	0.172606	0.999858	PPIL3
2.02687	-2.04799	1.50242	-1.36313	0.172841	0.999858	DIS3L
1.06391	1.89965	1.39388	1.36285	0.172931	0.999858	NACC1
4.53856	-1.49068	1.09462	-1.36183	0.173253	0.999858	SLC36A4
1.33606	-2.42519	1.78116	-1.36158	0.173332	0.999858	RBM24
23.7313	-0.522828	0.384082	-1.36124	0.173438	0.999858	SSR2
5.55863	-0.99417	0.730715	-1.36054	0.173658	0.999858	PDCD6
3.02732	-1.42083	1.04476	-1.35997	0.173841	0.999858	FNTB
5.77062	0.936492	0.688994	1.35922	0.174078	0.999858	ZNF141
3.04662	-1.57042	1.15591	-1.3586	0.174273	0.999858	ADAT1
15.6239	-0.647224	0.476414	-1.35853	0.174294	0.999858	RAB27A
12.9761	0.60292	0.443959	1.35805	0.174446	0.999858	GSTK1
3.84982	-1.35477	0.998412	-1.35692	0.174806	0.999858	NDUFS1
3.439	-1.40346	1.03431	-1.3569	0.174812	0.999858	PRPF39
3.61303	-1.3346	0.983713	-1.35669	0.174878	0.999858	AP1S2
2.93516	-1.66736	1.23026	-1.35529	0.175326	0.999858	STAT5A
3.02208	1.85759	1.37098	1.35494	0.175437	0.999858	ARL13B
9.34776	-0.893631	0.659658	-1.35469	0.175517	0.999858	TNPO1
1.18556	-2.37705	1.75492	-1.3545	0.175576	0.999858	CATSPERG
2.65009	-1.66436	1.22947	-1.35372	0.175826	0.999858	AP5Z1
14.1698	-0.69994	0.517222	-1.35327	0.17597	0.999858	SRSF4
18.5157	-0.580306	0.4289	-1.35301	0.176052	0.999858	MZT2B
3.1963	-1.55062	1.14607	-1.35299	0.176058	0.999858	HAT1
7.34385	-1.00326	0.741567	-1.35289	0.176091	0.999858	CAB39
5.31064	-1.41542	1.0464	-1.35266	0.176165	0.999858	FGGY
6.93225	-0.922872	0.682275	-1.35264	0.176171	0.999858	SIN3A
4.47096	1.35881	1.00478	1.35235	0.176263	0.999858	NME7
4.73636	-1.23976	0.91683	-1.35222	0.176303	0.999858	SYNJ2
2.02626	1.504	1.11256	1.35184	0.176427	0.999858	AC079921.1
1.54304	1.90476	1.41118	1.34976	0.177092	0.999858	FAM200A
3.18616	-1.80866	1.34004	-1.3497	0.177111	0.999858	IPO11
3.24788	-1.36733	1.01327	-1.34942	0.177201	0.999858	ARL2BP
2.29914	-2.03875	1.5111	-1.34919	0.177277	0.999858	GAB1
3.44383	-1.38956	1.03061	-1.34829	0.177565	0.999858	LSG1
3.03665	-1.72506	1.28018	-1.34751	0.177815	0.999858	DNAJB11
2.34416	-1.85745	1.37935	-1.34661	0.178106	0.999858	TARS
8.99529	0.708056	0.525893	1.34639	0.178177	0.999858	PDK3
13.0175	-0.652838	0.484881	-1.34639	0.178177	0.999858	EIF3M
4.98261	1.12061	0.832678	1.34579	0.178372	0.999858	ASMTL
2.28873	-1.55783	1.15782	-1.34548	0.178471	0.999858	XPNPEP1
2.9822	-1.54799	1.15075	-1.34521	0.178557	0.999858	EXOC7
1.26049	2.0455	1.52111	1.34474	0.17871	0.999858	IFI27L1
9.71488	0.70828	0.526887	1.34427	0.17886	0.999858	RNF169
4.32075	-1.21142	0.901207	-1.34422	0.178877	0.999858	AKAP10
5.48507	-1.46682	1.09167	-1.34365	0.179063	0.999858	ARHGAP17
0.59403	3.58791	2.67085	1.34336	0.179156	0.999858	CENPE
16.7341	0.721904	0.537861	1.34218	0.179539	0.999858	CRYBG1
5.32591	-1.13091	0.842761	-1.34191	0.179624	0.999858	TASOR
1.18252	-2.21828	1.65376	-1.34136	0.179805	0.999858	BTBD8
1.18252	-2.21828	1.65376	-1.34136	0.179805	0.999858	CTNNA1
6.94098	0.913564	0.681225	1.34106	0.179901	0.999858	SEC23A
8.63892	-0.809612	0.603776	-1.34092	0.179948	0.999858	PBRM1
40.8463	-0.509995	0.380364	-1.34081	0.179983	0.999858	NCALD
8.09259	0.756969	0.564628	1.34065	0.180034	0.999858	ATG13
1.00408	-2.46283	1.8374	-1.34039	0.18012	0.999858	UFSP2
3.95154	-1.36499	1.01856	-1.34012	0.180207	0.999858	C6orf89
28.6242	-0.503122	0.375633	-1.3394	0.180441	0.999858	COMMD6
1.5389	-1.87357	1.39898	-1.33924	0.180493	0.999858	MRTO4
1.82706	-1.8584	1.38825	-1.33866	0.180681	0.999858	CCNG2
24.7387	-0.524787	0.392276	-1.3378	0.180961	0.999858	PICALM
0.758828	2.26644	1.69416	1.3378	0.180963	0.999858	HLA-DQB1
1.91186	-2.1399	1.59969	-1.3377	0.180996	0.999858	PGGHG
6.19249	-0.994015	0.743113	-1.33764	0.181015	0.999858	SPG7
2.73842	1.41656	1.05932	1.33723	0.181147	0.999858	AP002518.2
3.50715	-1.6232	1.21415	-1.3369	0.181255	0.999858	CERS2
11.5106	1.00292	0.750335	1.33663	0.181342	0.999858	ZEB2
11.2475	0.906927	0.679468	1.33476	0.181955	0.999858	SIK2
10.3675	0.709162	0.531441	1.33441	0.182069	0.999858	HDAC8
1.2592	-2.80032	2.09966	-1.3337	0.182301	0.999858	LTBP4
2.15963	1.7271	1.29529	1.33336	0.182412	0.999858	TAF1C
2.41032	-1.80302	1.35242	-1.33318	0.182473	0.999858	RNF31
12.847	0.624376	0.46839	1.33303	0.182523	0.999858	SLC16A7
2.29214	-1.80213	1.35209	-1.33285	0.182579	0.999858	NXT1
3.20477	1.16197	0.871839	1.33278	0.182606	0.999858	STIP1
7.79765	-0.84758	0.635966	-1.33274	0.182616	0.999858	IWS1
1.08519	2.01878	1.51574	1.33188	0.1829	0.999858	AC139530.1
1.20701	-2.35561	1.76871	-1.33182	0.182918	0.999858	SLC52A2
1.78991	-2.19771	1.65089	-1.33123	0.183114	0.999858	TMEM229B
12.1117	-0.812546	0.610849	-1.33019	0.183456	0.999858	SEPTIN9
1.19157	-2.26898	1.70614	-1.32989	0.183554	0.999858	C17orf67
5.1521	-1.16555	0.877077	-1.3289	0.18388	0.999858	CCL4
7.65734	0.802733	0.604164	1.32867	0.183958	0.999858	PSMD8
1.45793	2.32665	1.75115	1.32865	0.183965	0.999858	ELK1
1.2522	-2.503	1.8841	-1.32848	0.184019	0.999858	UTP14A
1.7718	1.87153	1.40896	1.3283	0.184079	0.999858	HADH
6.7325	0.884786	0.666327	1.32786	0.184226	0.999858	ZCCHC17
2.09837	1.50076	1.13054	1.32746	0.184356	0.999858	PPP2R3A
4.61652	0.971676	0.732098	1.32725	0.184426	0.999858	OTUD4
6.2634	-1.03971	0.783439	-1.32711	0.184473	0.999858	ADAM17
8.45846	-0.816845	0.615607	-1.32689	0.184544	0.999858	ATP2A3
0.961469	-2.37709	1.79186	-1.3266	0.184641	0.999858	PLEKHA8
28.1517	0.471859	0.355747	1.32639	0.184711	0.999858	IL12RB2
2.02733	-1.68442	1.27014	-1.32617	0.184784	0.999858	UROS
6.21936	0.895366	0.675341	1.3258	0.184906	0.999858	TALDO1
3.41088	-1.44182	1.08802	-1.32518	0.185111	0.999858	PAPOLG
2.03746	-2.17378	1.64192	-1.32392	0.185528	0.999858	CPNE8
2.38603	-1.58751	1.19948	-1.3235	0.18567	0.999858	ZNF592
24.0192	0.634056	0.479278	1.32294	0.185856	0.999858	NFKB1
6.79689	-0.91043	0.688337	-1.32265	0.185951	0.999858	MAGED1
1.18893	-2.35163	1.77836	-1.32236	0.186049	0.999858	CEP85
5.07406	1.04401	0.78953	1.32232	0.186062	0.999858	NAMPT
3.65471	-1.41591	1.07086	-1.32222	0.186095	0.999858	SEC61A1
6.93325	-0.867262	0.656305	-1.32143	0.186358	0.999858	MPRIP
5.46683	-1.06974	0.810099	-1.32051	0.186666	0.999858	AIMP1
2.44236	1.86733	1.41617	1.31858	0.187311	0.999858	HIST1H2BC
14.4862	-0.997177	0.756743	-1.31772	0.187597	0.999858	LINC02328
3.17303	1.41408	1.07313	1.31772	0.187598	0.999858	BLMH
2.51398	1.39893	1.06227	1.31692	0.187866	0.999858	TWISTNB
2.92106	-1.97331	1.49872	-1.31667	0.187951	0.999858	DPH6
1.07333	1.88673	1.43311	1.31652	0.187998	0.999858	RAB11B-AS1
7.69934	-1.45452	1.10539	-1.31585	0.188225	0.999858	SERINC5
21.1624	-0.531785	0.404166	-1.31576	0.188255	0.999858	SUMO2
3.42485	-1.25669	0.955235	-1.31558	0.188315	0.999858	ELP3
4.35816	-1.25703	0.95576	-1.31521	0.188439	0.999858	TRABD
1.02801	-2.43524	1.85228	-1.31472	0.188603	0.999858	PPP1R12C
3.1978	-1.57469	1.1978	-1.31465	0.188627	0.999858	MAP3K13
9.00994	0.717523	0.546257	1.31353	0.189006	0.999858	ARPC4
21.4678	-0.549392	0.418283	-1.31345	0.189033	0.999858	CCM2
0.966132	2.77827	2.11689	1.31243	0.189377	0.999858	AC116158.2
3.3628	-1.54782	1.17943	-1.31235	0.189401	0.999858	RPL7L1
8.54264	-0.891011	0.679352	-1.31156	0.189669	0.999858	USP7
2.36601	-1.68123	1.28233	-1.31108	0.189832	0.999858	UHRF1BP1
4.40148	0.989826	0.755021	1.31099	0.189861	0.999858	DDX19B
5.33197	-1.33462	1.0181	-1.31089	0.189893	0.999858	DYRK2
1.77412	-2.25246	1.71877	-1.31051	0.190024	0.999858	DLG2
7.51994	-0.891453	0.680496	-1.31	0.190194	0.999858	TMEM14B
1.78605	2.17591	1.66116	1.30987	0.190239	0.999858	TEN1
2.71034	1.53361	1.17084	1.30984	0.190249	0.999858	ZFYVE1
2.25287	1.3685	1.04495	1.30964	0.190319	0.999858	SMYD4
1.8033	-1.80759	1.38053	-1.30935	0.190416	0.999858	CSAD
22.4314	-0.628038	0.479687	-1.30927	0.190444	0.999858	TRERF1
2.27799	-2.21604	1.69329	-1.30872	0.190629	0.999858	TCF7L2
5.74674	0.970353	0.741575	1.3085	0.190703	0.999858	ZNF814
4.56134	-1.08792	0.832186	-1.3073	0.19111	0.999858	GLO1
17.8517	-0.581561	0.444858	-1.30729	0.191113	0.999858	PCBP2
1.32748	2.94112	2.25118	1.30648	0.19139	0.999858	AC078980.1
7.27753	-1.01767	0.778959	-1.30645	0.191399	0.999858	FAM120A
2.04863	1.77267	1.35717	1.30615	0.1915	0.999858	HLA-F-AS1
13.6528	-0.676214	0.517979	-1.30548	0.191728	0.999858	MYO9B
6.58566	-0.988599	0.757329	-1.30538	0.191765	0.999858	VDAC2
9.62537	-0.737652	0.565137	-1.30526	0.191804	0.999858	PAPOLA
1.28807	1.85925	1.42599	1.30382	0.192293	0.999858	AC005842.1
3.17803	-1.5371	1.17921	-1.3035	0.192405	0.999858	PHF8
2.1808	-1.5614	1.19787	-1.30348	0.19241	0.999858	EDARADD
4.83953	-1.24152	0.952789	-1.30304	0.192562	0.999858	NUDT5
8.29457	-1.01733	0.780746	-1.30302	0.192567	0.999858	CRADD
6.41845	-1.12474	0.863697	-1.30224	0.192835	0.999858	LATS1
2.30507	1.41625	1.08842	1.3012	0.193189	0.999858	SLC25A39
16.721	-0.615238	0.47299	-1.30074	0.193347	0.999858	ZNF207
2.80654	-1.45154	1.11617	-1.30046	0.193443	0.999858	PKP4
1.10533	2.54249	1.95616	1.29974	0.193691	0.999858	SPINT2
1.22952	1.88561	1.45115	1.29939	0.193809	0.999858	TOR1A
3.12558	-1.41874	1.09228	-1.29888	0.193986	0.999858	MAPK9
1.67017	4.86267	3.744	1.29879	0.194016	0.999858	ANO5
2.99428	1.61893	1.24664	1.29864	0.194067	0.999858	GMFB
12.4089	-0.704235	0.542907	-1.29716	0.194578	0.999858	MTPN
20.9272	0.545311	0.420454	1.29696	0.194646	0.999858	PRPF4B
3.95981	-1.22888	0.947685	-1.29672	0.194729	0.999858	EGLN1
2.82273	-1.61127	1.2434	-1.29585	0.195026	0.999858	CYB5R3
4.22247	-1.17107	0.904133	-1.29524	0.195238	0.999858	SLAIN2
3.96957	-1.24738	0.963152	-1.2951	0.195285	0.999858	FAM149B1
5.57307	-1.18505	0.915098	-1.295	0.195321	0.999858	PGAM1
26.8784	0.445341	0.344144	1.29406	0.195646	0.999858	CUL3
5.2653	0.889936	0.688017	1.29348	0.195845	0.999858	ITGB1BP1
4.5844	1.14553	0.885889	1.29309	0.19598	0.999858	GTF2H1
1.28936	3.03474	2.3469	1.29309	0.19598	0.999858	EPHX4
1.89197	1.9569	1.51411	1.29245	0.196202	0.999858	AC022893.1
4.69796	-1.25973	0.974691	-1.29244	0.196204	0.999858	PMM2
2.91345	1.17167	0.906557	1.29244	0.196207	0.999858	TRIM66
1.91797	1.87236	1.44913	1.29206	0.196336	0.999858	TESC
4.22289	1.11684	0.864872	1.29134	0.196587	0.999858	IRAK1
4.78772	-1.33523	1.03431	-1.29093	0.196727	0.999858	MRE11
1.42711	1.74122	1.35045	1.28936	0.197272	0.999858	ATP6V0E2
17.6439	-0.54515	0.422844	-1.28925	0.197313	0.999858	PHF21A
109.573	-0.356189	0.276312	-1.28908	0.197369	0.999858	RIPOR2
1.24488	1.7569	1.36297	1.28903	0.197389	0.999858	PLAGL2
1.12604	-2.13469	1.65617	-1.28893	0.197422	0.999858	PGM3
3.24191	-1.5322	1.18881	-1.28885	0.197451	0.999858	LINC02325
4.04391	-1.34554	1.04426	-1.2885	0.197571	0.999858	SGSM3
1.52592	2.03073	1.5762	1.28837	0.197617	0.999858	GLRX2
40.0903	-0.406892	0.315942	-1.28787	0.197792	0.999858	PACS1
346.24	-0.298961	0.232282	-1.28706	0.198073	0.999858	RPS3A
8.54931	-0.839005	0.6519	-1.28702	0.198089	0.999858	ADNP
4.24609	1.0161	0.790092	1.28605	0.198424	0.999858	SPOPL
5.20515	0.957392	0.745059	1.28499	0.198796	0.999858	WDR75
16.1265	-0.550703	0.428578	-1.28495	0.198809	0.999858	ZNF831
1.64683	-1.83873	1.43117	-1.28477	0.198871	0.999858	MLYCD
3.94928	1.2704	0.98956	1.28381	0.199209	0.999858	PSTPIP2
0.796135	2.10622	1.64062	1.28379	0.199215	0.999858	AP001628.1
10.7199	-0.746457	0.581565	-1.28353	0.199306	0.999858	TYW1
9.49782	-0.738261	0.575198	-1.28349	0.199321	0.999858	RASSF1
7.17422	-0.938603	0.731565	-1.28301	0.19949	0.999858	APPBP2
3.08471	-1.44908	1.13002	-1.28234	0.199723	0.999858	EMG1
3.47875	-1.51358	1.1804	-1.28226	0.199751	0.999858	MFSD8
5.92215	1.02147	0.7972	1.28132	0.20008	0.999858	GLYR1
1.71146	1.59789	1.24733	1.28104	0.200178	0.999858	AP000873.2
3.57817	-1.36426	1.06507	-1.28091	0.200226	0.999858	POLK
339.418	-0.302768	0.236503	-1.28019	0.20048	0.999858	TMSB4X
158.037	-0.33847	0.264447	-1.27992	0.200574	0.999858	RPL38
2.13419	-1.60571	1.25477	-1.27969	0.200654	0.999858	LAPTM4A
2.02305	1.67167	1.30642	1.27958	0.200694	0.999858	HMGA1P4
1.03506	2.48147	1.93958	1.27938	0.200762	0.999858	AC246785.3
10.3189	0.815111	0.637596	1.27841	0.201104	0.999858	MAP2K6
2.10199	1.77525	1.38929	1.27781	0.201318	0.999858	LRRC41
2.13178	-1.95492	1.5305	-1.27731	0.201494	0.999858	TUG1
1.67729	1.49861	1.17398	1.27651	0.201774	0.999858	RETSAT
0.453764	3.8003	2.97817	1.27605	0.201936	0.999858	AC072028.1
0.453764	3.8003	2.97817	1.27605	0.201936	0.999858	AC090152.1
0.453764	3.8003	2.97817	1.27605	0.201936	0.999858	C16orf46
8.39552	0.698279	0.547376	1.27568	0.202067	0.999858	ATP5F1B
17.0013	-0.546735	0.428619	-1.27558	0.202106	0.999858	MAN1A2
1.78495	-2.13645	1.67501	-1.27549	0.202137	0.999858	SEC14L2
16.8177	-0.589442	0.462179	-1.27536	0.202184	0.999858	PCSK7
1.27766	-2.11573	1.65949	-1.27493	0.202335	0.999858	AC083798.2
2.50104	1.68356	1.32077	1.27468	0.202422	0.999858	PLBD2
4.88515	-1.02973	0.808154	-1.27417	0.202603	0.999858	RNASEH2B
3.5969	-1.21723	0.957481	-1.27129	0.203626	0.999858	MAP3K14
3.57639	-1.38544	1.09041	-1.27057	0.203882	0.999858	PARL
4.00105	0.950133	0.748076	1.2701	0.204048	0.999858	MAPKAPK5-AS1
5.11305	-1.09061	0.858761	-1.26998	0.204093	0.999858	BTBD7
2.09014	-1.53979	1.21284	-1.26957	0.204237	0.999858	HARS
4.77285	-0.989432	0.779364	-1.26954	0.20425	0.999858	DDX58
99.1458	-0.434196	0.342068	-1.26933	0.204324	0.999858	ANKRD44
9.29978	-0.708672	0.558538	-1.2688	0.204513	0.999858	VPS53
7.30683	0.832024	0.65658	1.26721	0.205081	0.999858	PFDN1
7.80679	0.841288	0.664631	1.2658	0.205586	0.999858	FAM177A1
28.7569	-0.518328	0.409513	-1.26572	0.205614	0.999858	TGFB1
1.98912	1.33063	1.05143	1.26555	0.205675	0.999858	GP6
1.03614	2.44312	1.93048	1.26555	0.205675	0.999858	SLC39A14
11.1916	-0.65406	0.516934	-1.26527	0.205776	0.999858	GATAD2A
1.18771	-2.07779	1.64248	-1.26504	0.205858	0.999858	AC027243.3
17.7224	0.622984	0.492799	1.26417	0.206168	0.999858	SCFD1
2.50724	-1.54475	1.22252	-1.26358	0.206381	0.999858	DDX55
0.963039	-2.41394	1.91148	-1.26287	0.206637	0.999858	RNLS
3.90795	1.0271	0.813648	1.26234	0.206826	0.999858	SNRNP40
2.05525	-1.77488	1.40608	-1.26229	0.206844	0.999858	ACADSB
8.49373	0.732978	0.581338	1.26085	0.207364	0.999858	CHST12
10.7866	-0.719347	0.570841	-1.26015	0.207614	0.999858	OSBPL9
1.82807	-1.77699	1.41126	-1.25915	0.207976	0.999858	RAD9A
2.23004	-1.46062	1.16009	-1.25906	0.208009	0.999858	COX11
1.30134	-2.23358	1.77426	-1.25888	0.208074	0.999858	APOBR
2.10438	-1.58674	1.26365	-1.25568	0.209232	0.999858	CEP78
3.00253	-1.25674	1.00092	-1.25559	0.209265	0.999858	SMARCC2
3.42399	-1.26889	1.01115	-1.25489	0.209519	0.999858	MLH3
10.0036	0.673451	0.536767	1.25464	0.209609	0.999858	POU2F1
7.50856	-0.870832	0.69411	-1.2546	0.209623	0.999858	ARPC5L
20.4081	-0.629612	0.501877	-1.25451	0.209655	0.999858	ITGA4
3.21099	-1.35272	1.07843	-1.25434	0.209719	0.999858	TRMT10B
34.1973	-0.39452	0.314636	-1.2539	0.20988	0.999858	YWHAZ
5.75386	0.818212	0.652571	1.25383	0.209905	0.999858	PPP1R18
15.8826	-0.780966	0.622961	-1.25363	0.209975	0.999858	LYST
3.22942	-1.27635	1.01831	-1.2534	0.21006	0.999858	SAE1
1.61364	-1.71492	1.36921	-1.25249	0.210391	0.999858	ANKRD40
2.83015	-1.75779	1.40345	-1.25248	0.210396	0.999858	KCTD7
3.10858	1.34159	1.07176	1.25177	0.210653	0.999858	AC006059.1
3.6372	-1.24238	0.993404	-1.25063	0.21107	0.999858	MED28
4.82824	0.850192	0.679963	1.25035	0.211171	0.999858	CYB561
6.75568	0.836247	0.668861	1.25025	0.211207	0.999858	GPATCH2
8.1137	-0.914564	0.731596	-1.25009	0.211265	0.999858	CLOCK
9.92515	-0.731052	0.585295	-1.24903	0.211653	0.999858	PRKCE
4.67493	0.959496	0.76834	1.24879	0.211742	0.999858	FAM3C
3.88835	1.11119	0.890025	1.24849	0.211852	0.999858	DERA
25.5646	-0.601798	0.48203	-1.24846	0.211861	0.999858	PZP
3.25908	1.10464	0.884823	1.24844	0.211872	0.999858	ARL4A
7.97183	0.725053	0.58115	1.24762	0.212171	0.999858	USP10
0.818346	1.97355	1.58187	1.2476	0.212177	0.999858	DHODH
1.34453	-1.86525	1.49577	-1.24701	0.212392	0.999858	CEP162
5.24415	-1.15711	0.929124	-1.24538	0.212991	0.999858	HNRNPAB
7.96983	-0.812953	0.652901	-1.24514	0.21308	0.999858	ARF4
1.68853	-1.92253	1.54404	-1.24513	0.213085	0.999858	AC020659.1
1.21466	1.78122	1.43092	1.24481	0.213202	0.999858	DUOX1
10.2169	-0.709762	0.570188	-1.24479	0.213211	0.999858	CPQ
2.94198	1.13809	0.914389	1.24464	0.213264	0.999858	TRAPPC3
3.49719	1.08825	0.87476	1.24406	0.213479	0.999858	INTS11
6.46904	0.788849	0.634439	1.24338	0.213727	0.999858	NFATC2IP
4.18069	-1.13833	0.915742	-1.24306	0.213845	0.999858	SMIM26
0.583553	2.74735	2.21039	1.24292	0.213896	0.999858	AL158212.1
9.88589	-0.815639	0.65654	-1.24233	0.214115	0.999858	PSMB3
0.70027	2.40207	1.93446	1.24173	0.214337	0.999858	AC093567.1
17.2307	0.478763	0.385639	1.24148	0.214428	0.999858	ACBD6
1.4745	-2.89878	2.33514	-1.24137	0.214468	0.999858	MEIKIN
7.59021	-0.885725	0.713768	-1.24091	0.214637	0.999858	SRP19
3.78457	-1.34938	1.08748	-1.24083	0.214669	0.999858	SETD3
2.84368	-1.43468	1.15633	-1.24071	0.214711	0.999858	PTDSS1
1.79198	-1.92814	1.55417	-1.24062	0.214746	0.999858	COG7
3.19634	-1.35483	1.0921	-1.24058	0.214761	0.999858	C21orf91
4.47332	1.08386	0.873836	1.24035	0.214848	0.999858	KLHL5
5.06531	-1.04314	0.841122	-1.24018	0.21491	0.999858	ZNF277
6.54894	-1.05593	0.851554	-1.24001	0.214972	0.999858	TMEM168
2.50048	-1.53105	1.23494	-1.23977	0.215059	0.999858	RBM43
25.5834	-0.533412	0.430392	-1.23936	0.215211	0.999858	FYB1
80.1441	-0.309963	0.250101	-1.23935	0.215215	0.999858	RPL31
35.2111	0.496279	0.400544	1.23901	0.215341	0.999858	EPC1
18.2563	-0.616588	0.497936	-1.23829	0.215609	0.999858	STAT5B
12.3373	-0.654243	0.528642	-1.23759	0.215868	0.999858	AGO4
2.40554	-1.48698	1.20159	-1.23751	0.215899	0.999858	TMEM192
28.8389	-0.448036	0.362084	-1.23738	0.215945	0.999858	CDKAL1
3.20794	-1.26827	1.02545	-1.2368	0.216162	0.999858	ATP6V0B
4.01174	1.03199	0.834531	1.23661	0.216233	0.999858	TFRC
21.2551	0.503907	0.407654	1.23612	0.216416	0.999858	MED13
8.38234	-0.836558	0.676771	-1.2361	0.216421	0.999858	RIF1
7.5638	0.873112	0.706418	1.23597	0.216469	0.999858	TPI1
17.8751	-0.563841	0.456239	-1.23584	0.216516	0.999858	IFI16
5.21456	-0.969865	0.785044	-1.23543	0.216671	0.999858	NAE1
11.9935	0.613392	0.496563	1.23527	0.216728	0.999858	AUH
3.29122	-1.40753	1.13969	-1.23501	0.216827	0.999858	RHOC
8.08545	-0.821939	0.665567	-1.23495	0.21685	0.999858	ANP32E
3.26473	1.39842	1.13259	1.23471	0.216938	0.999858	SRRT
0.489858	2.74123	2.22069	1.2344	0.217053	0.999858	TUBB2A
9.59363	-0.729521	0.591083	-1.23421	0.217124	0.999858	H2AFZ
4.73598	1.0479	0.849513	1.23354	0.217376	0.999858	CYB5B
1.47744	-2.39939	1.94537	-1.23338	0.217432	0.999858	DPH3
57.0604	-0.328676	0.266511	-1.23326	0.21748	0.999858	GZMK
84.3584	0.401606	0.325784	1.23274	0.217674	0.999858	CD247
559.943	-0.269633	0.218876	-1.2319	0.217987	0.999858	TPT1
5.3794	-1.00145	0.813246	-1.23142	0.218166	0.999858	JOSD1
2.19689	1.81651	1.47529	1.23129	0.218214	0.999858	STRADB
1.56076	-2.00241	1.62655	-1.23107	0.218295	0.999858	TNFAIP8L1
1.27613	-2.43176	1.97623	-1.23051	0.218508	0.999858	URB1
11.6549	-0.700434	0.569239	-1.23048	0.218519	0.999858	WDR7
4.75002	-0.975372	0.792697	-1.23045	0.218529	0.999858	YTHDF2
4.72681	0.844403	0.686315	1.23034	0.218569	0.999858	SDHB
6.89042	0.741985	0.603093	1.2303	0.218585	0.999858	TNFRSF25
1.76673	-1.75831	1.42941	-1.2301	0.218661	0.999858	C15orf40
2.52837	-1.91144	1.55406	-1.22996	0.218712	0.999858	AC016821.1
1.64494	-1.93881	1.5764	-1.2299	0.218735	0.999858	HEATR3
13.1511	0.722061	0.587204	1.22966	0.218825	0.999858	FBXO34
2.2508	-1.69009	1.37458	-1.22953	0.218873	0.999858	ARHGAP18
4.13083	-1.06648	0.867432	-1.22947	0.218897	0.999858	PRKCSH
16.6769	0.504337	0.410549	1.22845	0.219279	0.999858	ICAM3
0.897482	-2.2565	1.83713	-1.22828	0.219344	0.999858	HCFC1R1
1.57603	1.66244	1.35439	1.22745	0.219653	0.999858	RPUSD2
11.8904	-0.838731	0.683475	-1.22716	0.219763	0.999858	RASSF3
4.40379	-1.26219	1.02932	-1.22623	0.22011	0.999858	AC114760.2
10.887	0.62142	0.507038	1.22559	0.220353	0.999858	KLC1
13.8066	-0.805955	0.657629	-1.22555	0.22037	0.999858	LINC01644
43.2749	-0.337828	0.275768	-1.22504	0.220559	0.999858	KLF2
15.2576	-0.554146	0.452518	-1.22458	0.220732	0.999858	C11orf58
31.6876	-0.52198	0.42637	-1.22424	0.220861	0.999858	KLRG1
7.46762	0.6973	0.569978	1.22338	0.221186	0.999858	BUB3
1.06913	3.06277	2.50379	1.22325	0.221235	0.999858	FERMT2
0.815089	3.05295	2.49577	1.22325	0.221235	0.999858	EPAS1
6.66775	-0.838918	0.68645	-1.22211	0.221666	0.999858	CASD1
1.50517	-2.9013	2.37409	-1.22207	0.221683	0.999858	AL359232.1
3.12821	-1.17816	0.964153	-1.22196	0.221722	0.999858	TNK2
3.96644	1.06196	0.869582	1.22124	0.221997	0.999858	CWC22
4.12945	1.31684	1.07832	1.2212	0.222009	0.999858	AREL1
21.0506	-0.599699	0.491198	-1.22089	0.222128	0.999858	CHD9
18.2021	0.511283	0.418883	1.22059	0.222243	0.999858	PTPN2
0.501571	2.68715	2.20297	1.21979	0.222545	0.999858	AC078846.1
30.286	0.511187	0.419101	1.21972	0.22257	0.999858	JUNB
1.58368	-1.78305	1.46227	-1.21937	0.222704	0.999858	LACTB2
6.63816	-0.975316	0.799934	-1.21925	0.222751	0.999858	AKIRIN1
5.55511	-0.916148	0.751558	-1.219	0.222845	0.999858	MAZ
15.8829	-0.743412	0.609899	-1.21891	0.222878	0.999858	HIVEP3
1.32306	-1.98571	1.62954	-1.21857	0.223008	0.999858	PHKG1
0.876927	1.88987	1.55124	1.2183	0.223111	0.999858	PRXL2B
13.3335	0.539968	0.443293	1.21809	0.223191	0.999858	FKBP11
1.60964	-1.77317	1.45659	-1.21735	0.223472	0.999858	DENND10
5.54482	-1.27394	1.04664	-1.21718	0.223536	0.999858	YEATS2
23.2164	-0.513863	0.422277	-1.21688	0.223648	0.999858	AKAP9
6.64809	-0.825123	0.678627	-1.21587	0.224034	0.999858	HADHA
3.63723	-1.39856	1.15058	-1.21552	0.224166	0.999858	OTUD6B-AS1
5.19043	0.905243	0.744926	1.21521	0.224285	0.999858	TSPYL1
5.03585	-1.0489	0.863502	-1.21471	0.224479	0.999858	COX17
6.70129	-1.01941	0.839431	-1.2144	0.224593	0.999858	AMMECR1
1.55725	-1.70288	1.40227	-1.21438	0.224604	0.999858	P4HTM
15.0089	0.508275	0.418686	1.21398	0.224756	0.999858	RANBP9
5.40209	-0.921734	0.759282	-1.21396	0.224765	0.999858	VPS41
0.932765	2.25644	1.85983	1.21325	0.225034	0.999858	CDKN2B-AS1
1.17978	-2.09933	1.73045	-1.21317	0.225064	0.999858	RGPD2
17.0655	-0.616262	0.507992	-1.21313	0.225079	0.999858	ARID2
1.28374	2.13389	1.7602	1.2123	0.225398	0.999858	FRMD5
10.2672	0.765498	0.63221	1.21083	0.225961	0.999858	FBXL5
7.45828	-0.820817	0.678151	-1.21037	0.226135	0.999858	STRN
3.38166	-1.16756	0.965196	-1.20966	0.226409	0.999858	ECI2
0.984335	1.95754	1.61858	1.20942	0.226503	0.999858	ARMC9
4.05271	-1.40169	1.15921	-1.20919	0.226591	0.999858	NVL
6.04509	0.785498	0.64968	1.20905	0.226642	0.999858	MRPL51
6.54369	0.9701	0.802556	1.20876	0.226754	0.999858	MFSD14B
4.87193	0.838842	0.69398	1.20874	0.226762	0.999858	KDM4B
0.980538	-2.16613	1.79577	-1.20624	0.227724	0.999858	C12orf43
1.27247	2.1861	1.81301	1.20578	0.227901	0.999858	USHBP1
2.34112	-1.51849	1.25954	-1.20559	0.227975	0.999858	JADE2
22.4206	0.616959	0.51176	1.20556	0.227986	0.999858	GSK3B
1.81952	2.69242	2.23444	1.20496	0.228217	0.999858	AL135978.2
3.96719	-1.1573	0.960649	-1.2047	0.228317	0.999858	GLIPR2
12.3615	0.686032	0.569563	1.20449	0.228401	0.999858	RPRD2
1.39684	1.55484	1.29134	1.20405	0.228572	0.999858	FECH
1.31163	1.84407	1.53156	1.20404	0.228573	0.999858	GLYCTK
2.41958	1.305	1.08401	1.20387	0.228641	0.999858	TSGA10
3.49956	-1.50946	1.25391	-1.20381	0.228663	0.999858	NDE1
6.18589	1.07205	0.890683	1.20362	0.228736	0.999858	ETF1
2.06208	-1.72068	1.43015	-1.20314	0.228921	0.999858	AL450352.1
4.28572	1.01366	0.842576	1.20305	0.228959	0.999858	OSGEP
4.17976	-1.14293	0.950111	-1.20294	0.228999	0.999858	KIAA1143
2.58315	-1.4285	1.18754	-1.2029	0.229013	0.999858	TOM1
10.9195	0.680889	0.566256	1.20244	0.229193	0.999858	GNAI3
3.75665	-1.63588	1.36127	-1.20173	0.229467	0.999858	WDR27
6.29765	0.898703	0.747884	1.20166	0.229495	0.999858	DCUN1D1
16.3913	0.489791	0.407629	1.20156	0.229534	0.999858	CD74
4.24869	-1.03995	0.865546	-1.20149	0.22956	0.999858	ABHD14B
0.91886	-2.21359	1.84324	-1.20092	0.229782	0.999858	SCRN3
17.8867	0.623546	0.519385	1.20055	0.229927	0.999858	KIAA1109
15.9944	-0.523527	0.436252	-1.20006	0.230117	0.999858	CERK
19.0331	0.463306	0.386223	1.19958	0.230302	0.999858	CD81
2.12441	1.34795	1.12376	1.1995	0.230333	0.999858	FKBP15
10.0449	-0.6983	0.582381	-1.19904	0.230511	0.999858	MGST3
1.50209	-1.86033	1.55174	-1.19887	0.23058	0.999858	CITED2
1.31869	-1.94031	1.61847	-1.19886	0.230583	0.999858	POLDIP3
8.88809	-0.845295	0.705302	-1.19849	0.230728	0.999858	CLDND1
1.65528	-1.69622	1.41568	-1.19816	0.230853	0.999858	TXNDC15
2.87824	1.56895	1.30969	1.19796	0.230932	0.999858	HEXIM1
1.07303	2.25305	1.88075	1.19795	0.230936	0.999858	PWWP2B
1.32798	-2.77489	2.31636	-1.19795	0.230936	0.999858	TVP23B
2.15615	-1.51471	1.26461	-1.19777	0.231005	0.999858	KNOP1
9.05714	0.781925	0.652949	1.19753	0.231101	0.999858	ZNF326
3.63588	-1.13001	0.943656	-1.19748	0.231119	0.999858	IDH2
1.43362	-1.75433	1.46579	-1.19685	0.231366	0.999858	DBN1
27.1102	0.522108	0.436302	1.19667	0.231436	0.999858	DYM
2.15821	-1.44148	1.20478	-1.19646	0.231515	0.999858	SGTB
1.78275	-1.87453	1.56679	-1.19641	0.231537	0.999858	FUT7
1.12646	2.55295	2.13453	1.19603	0.231686	0.999858	GHRLOS
8.29843	0.718794	0.601101	1.1958	0.231776	0.999858	HIBCH
1.34223	-1.78949	1.49688	-1.19548	0.231898	0.999858	CAT
3.89731	1.68353	1.40856	1.19521	0.232004	0.999858	BCOR
3.99414	-1.23474	1.03351	-1.1947	0.232202	0.999858	AP002495.1
4.82076	-1.24536	1.04247	-1.19463	0.232232	0.999858	PCNT
3.32773	1.75872	1.47234	1.19451	0.232278	0.999858	AC003093.1
2.85023	-1.47612	1.23598	-1.19429	0.232363	0.999858	CTNND1
0.736364	2.23337	1.87036	1.19409	0.232444	0.999858	BRCA1
4.20263	-1.29034	1.08087	-1.1938	0.232556	0.999858	COTL1
1.63138	-1.66326	1.39347	-1.19361	0.232631	0.999858	ZNF678
5.83742	-0.871454	0.730172	-1.19349	0.232677	0.999858	CLTC
9.29296	-0.846619	0.70956	-1.19316	0.232807	0.999858	LMBRD1
6.52022	-0.956587	0.802276	-1.19234	0.233127	0.999858	EIF3B
3.83336	1.1926	1.00066	1.19182	0.233331	0.999858	NAPG
0.429255	4.50194	3.77756	1.19176	0.233356	0.999858	SPRY2
21.7653	0.445295	0.373655	1.19173	0.233368	0.999858	PAFAH1B1
1.27621	1.82109	1.52977	1.19043	0.233877	0.999858	TMOD1
3.11649	1.10159	0.925985	1.18964	0.234189	0.999858	SELL
3.37308	1.10164	0.926103	1.18954	0.234228	0.999858	PIGH
1.65924	-1.61197	1.35516	-1.18951	0.234239	0.999858	GATAD1
19.0943	-0.473449	0.398027	-1.18949	0.234247	0.999858	TRAF3IP3
9.19092	0.713994	0.600366	1.18926	0.234336	0.999858	UBE2Q2
6.67909	-0.951842	0.800588	-1.18893	0.234468	0.999858	SMC1A
3.29712	1.04125	0.876221	1.18834	0.2347	0.999858	DNPEP
6.92338	-0.843242	0.709617	-1.18831	0.234713	0.999858	SKAP1-AS1
1.31669	-2.22659	1.87447	-1.18785	0.234891	0.999858	CEP97
10.6986	-0.631943	0.532345	-1.18709	0.235191	0.999858	CTNNB1
2.05947	-1.51408	1.27612	-1.18647	0.235436	0.999858	CRTC1
2.703	-1.76359	1.48661	-1.18632	0.235497	0.999858	GPATCH11
4.84107	0.972223	0.819622	1.18618	0.235549	0.999858	ABI3
0.815239	2.60663	2.1976	1.18613	0.235572	0.999858	AC007342.1
1.53206	1.7133	1.44447	1.18611	0.235579	0.999858	AL035071.2
1.77105	-1.71071	1.44248	-1.18595	0.235642	0.999858	TCEAL4
2.49277	-1.36103	1.14802	-1.18555	0.235801	0.999858	LANCL2
3.1194	1.08703	0.917198	1.18517	0.23595	0.999858	SYPL1
3.46506	1.07395	0.906301	1.18498	0.236026	0.999858	SLC9A6
1.06254	-2.23215	1.88449	-1.18449	0.23622	0.999858	PDK1
0.624127	2.33681	1.97333	1.1842	0.236335	0.999858	DCUN1D3
3.18973	-1.38368	1.16901	-1.18364	0.236557	0.999858	VPS35
3.20209	1.26278	1.06696	1.18352	0.236602	0.999858	PTPN12
3.27061	1.04264	0.881051	1.18341	0.236647	0.999858	CARNMT1
1.39865	-1.87992	1.59001	-1.18233	0.237075	0.999858	ZKSCAN2-DT
0.800615	2.14923	1.81801	1.18219	0.23713	0.999858	GRAP
6.62216	-0.90409	0.764771	-1.18217	0.237138	0.999858	SELENOW
32.5284	0.353137	0.298746	1.18207	0.237179	0.999858	CCNI
10.5561	-0.788817	0.667416	-1.1819	0.237246	0.999858	CCR6
1.14548	1.91239	1.61872	1.18142	0.237435	0.999858	UBL7-AS1
26.1717	-0.446206	0.377876	-1.18083	0.237671	0.999858	STAG2
10.4829	-0.865581	0.733447	-1.18016	0.237938	0.999858	KIAA1328
67.6489	0.268076	0.227247	1.17967	0.238132	0.999858	FNBP1
59.2146	-0.332646	0.282154	-1.17895	0.238417	0.999858	H3F3A
2.95919	-1.43175	1.2145	-1.17888	0.238445	0.999858	ZNF350
1.05578	-2.20645	1.87218	-1.17854	0.23858	0.999858	CASP2
2.28201	-1.61982	1.37467	-1.17833	0.238663	0.999858	MATN2
1.73957	-1.63503	1.38768	-1.17825	0.238698	0.999858	UBL4A
2.0649	-1.42003	1.20572	-1.17774	0.2389	0.999858	MED29
1.86728	1.40394	1.19215	1.17765	0.238937	0.999858	ARFIP2
4.56887	-1.09689	0.931756	-1.17723	0.239104	0.999858	AP000331.1
2.77445	1.84988	1.57228	1.17656	0.239371	0.999858	MORN3
4.21126	-1.18403	1.00656	-1.17631	0.239473	0.999858	RYBP
4.75245	-1.02405	0.870746	-1.17606	0.239572	0.999858	CSNK2B
0.906062	-2.18503	1.85806	-1.17597	0.239605	0.999858	ZNF623
8.71621	-0.695848	0.592395	-1.17464	0.240141	0.999858	HNRNPA0
4.57693	0.872503	0.743051	1.17422	0.240308	0.999858	AC073167.1
7.22421	0.734633	0.625789	1.17393	0.240423	0.999858	RBBP7
2.9127	-1.16609	0.993668	-1.17352	0.240588	0.999858	ZNF266
3.41959	-1.24894	1.06532	-1.17236	0.241051	0.999858	SAMD9L
2.46599	1.15847	0.988377	1.17209	0.241161	0.999858	HDHD5
3.97262	-1.16236	0.991985	-1.17175	0.241297	0.999858	RALGDS
3.04823	1.075	0.917947	1.17109	0.241562	0.999858	MRPL55
18.6913	-0.624077	0.53301	-1.17085	0.241657	0.999858	PTPN22
2.40612	-1.685	1.43964	-1.17043	0.241826	0.999858	GZMH
17.283	0.472923	0.404061	1.17042	0.24183	0.999858	SENP5
0.857276	-2.22652	1.90234	-1.17041	0.241836	0.999858	NFYA
11.0392	-0.821111	0.701847	-1.16993	0.24203	0.999858	ARMH3
2.04946	-1.63264	1.39578	-1.1697	0.242121	0.999858	NNT-AS1
15.6394	-0.593746	0.507643	-1.16961	0.242156	0.999858	HECA
10.9363	0.918923	0.785742	1.1695	0.242204	0.999858	MALT1
15.5791	-0.540533	0.46263	-1.16839	0.242649	0.999858	ATP5MD
10.6775	0.579891	0.496712	1.16746	0.243025	0.999858	ATG5
2.92374	-1.32116	1.13168	-1.16743	0.243038	0.999858	HSD17B4
3.873	-1.02442	0.87769	-1.16717	0.24314	0.999858	DOK2
3.29409	-1.13745	0.974576	-1.16712	0.243162	0.999858	EXT2
44.5334	-0.349511	0.299661	-1.16635	0.243471	0.999858	UQCRB
5.85596	-1.04473	0.895726	-1.16635	0.243474	0.999858	LINC00649
1.5043	-2.12062	1.81841	-1.16619	0.243536	0.999858	RCC1
1.40466	-1.7443	1.49622	-1.16581	0.243691	0.999858	BCLAF3
2.46728	-1.65206	1.41717	-1.16574	0.243718	0.999858	MRPL50
2.54915	-1.34977	1.15794	-1.16566	0.243751	0.999858	REXO4
6.63963	0.734971	0.630522	1.16565	0.243754	0.999858	NDUFB5
13.2445	-0.636781	0.546397	-1.16542	0.24385	0.999858	BDP1
0.856443	-2.17849	1.86949	-1.16529	0.243903	0.999858	CD59
6.13485	-0.897732	0.770686	-1.16485	0.244081	0.999858	KHDC4
3.30514	1.02143	0.877102	1.16455	0.244201	0.999858	AC127035.1
8.63363	0.742946	0.638366	1.16382	0.244495	0.999858	FAM168B
2.86419	1.36722	1.17566	1.16294	0.244853	0.999858	LONP1
2.395	-1.43279	1.23206	-1.16293	0.244859	0.999858	KATNA1
1.69596	-1.59247	1.36957	-1.16275	0.244932	0.999858	NUDT1
8.29437	-0.72953	0.627532	-1.16254	0.245017	0.999858	KRT10
1.33051	-1.70148	1.46384	-1.16234	0.245098	0.999858	ZNF587
4.35775	-1.30654	1.12413	-1.16227	0.245127	0.999858	DTNBP1
12.2676	0.571133	0.49141	1.16223	0.245141	0.999858	ATXN2
6.39631	0.99043	0.852745	1.16146	0.245455	0.999858	SLC7A5
1.11183	1.69701	1.46146	1.16117	0.245571	0.999858	LMNB2
11.398	-0.631529	0.544023	-1.16085	0.245703	0.999858	SELENOK
3.75612	-1.21492	1.04671	-1.16071	0.245761	0.999858	MGAT1
10.1218	0.662879	0.571128	1.16065	0.245785	0.999858	DCP1A
2.10996	1.33413	1.14961	1.1605	0.245844	0.999858	USP39
20.0148	0.528335	0.45533	1.16033	0.245913	0.999858	PRKCA
3.49936	1.1345	0.978122	1.15987	0.246101	0.999858	OXA1L
6.51513	0.76498	0.659664	1.15965	0.246191	0.999858	UGGT1
4.4013	-1.12953	0.97493	-1.15857	0.24663	0.999858	TOM1L2
203.5	-0.312689	0.269917	-1.15847	0.246674	0.999858	RPL7A
11.5228	-0.663279	0.572902	-1.15775	0.246965	0.999858	AC004687.1
1.44661	1.65942	1.43363	1.1575	0.24707	0.999858	AC007619.1
27.5563	-0.429085	0.370702	-1.15749	0.247072	0.999858	EVL
1.99384	-1.718	1.48468	-1.15715	0.247211	0.999858	TTL
15.3148	0.476087	0.411494	1.15697	0.247284	0.999858	HNRNPR
2.53336	-1.55873	1.34747	-1.15678	0.247363	0.999858	BX890604.2
183.925	-0.393736	0.340494	-1.15637	0.247531	0.999858	RPS16
1.41166	-1.65394	1.43056	-1.15615	0.247621	0.999858	RMDN3
11.896	-0.626516	0.541916	-1.15611	0.247635	0.999858	UBAP1
62.2427	0.301887	0.261282	1.15541	0.247924	0.999858	SMCHD1
8.32472	0.622509	0.539242	1.15442	0.24833	0.999858	ARMC8
6.37349	-0.949864	0.823436	-1.15354	0.24869	0.999858	REEP3
9.5677	-0.678557	0.588452	-1.15312	0.24886	0.999858	PPP4R3B
0.45485	3.36294	2.91664	1.15302	0.248902	0.999858	AC092835.1
0.45485	3.36294	2.91664	1.15302	0.248902	0.999858	FAM226B
3.77442	-1.10903	0.961876	-1.15299	0.248915	0.999858	GABPB1-IT1
3.33358	-1.18024	1.02392	-1.15267	0.249047	0.999858	NOP14
3.20358	-1.12751	0.978995	-1.1517	0.249445	0.999858	NOL9
3.26667	-1.12421	0.97631	-1.15149	0.249533	0.999858	BFAR
8.52766	-0.697234	0.605587	-1.15134	0.249594	0.999858	PVT1
2.47656	-1.38243	1.20079	-1.15126	0.249625	0.999858	CISD2
5.2463	-0.995724	0.865263	-1.15078	0.249824	0.999858	SLBP
1.04381	-2.13104	1.85235	-1.15045	0.249958	0.999858	ZNF48
7.0319	-0.84093	0.731185	-1.15009	0.250106	0.999858	PSEN1
4.40115	0.931044	0.809564	1.15006	0.250121	0.999858	TP53BP2
3.58542	1.12259	0.976473	1.14964	0.250293	0.999858	TCP11L2
3.17201	2.07588	1.80568	1.14964	0.250293	0.999858	POLR3B
5.2013	-0.880661	0.766454	-1.14901	0.250553	0.999858	SOAT1
4.09186	1.08832	0.947458	1.14867	0.250692	0.999858	AC092120.3
48.0994	-0.312244	0.271915	-1.14832	0.250838	0.999858	ATM
10.2548	-0.656727	0.572038	-1.14805	0.250949	0.999858	MEF2A
2.49694	1.30455	1.13693	1.14743	0.251204	0.999858	SPRTN
8.85737	-0.678343	0.591299	-1.14721	0.251296	0.999858	RSU1
4.03478	1.03033	0.898336	1.14693	0.251412	0.999858	ITM2A
11.6784	-0.759076	0.661844	-1.14691	0.251418	0.999858	DNM2
2.86134	-1.21421	1.05938	-1.14615	0.251733	0.999858	AGGF1
12.0937	-0.588412	0.513509	-1.14586	0.251851	0.999858	TRPC4AP
1.58131	1.40907	1.22976	1.14581	0.251873	0.999858	CD79B
2.15135	-1.54891	1.35316	-1.14466	0.25235	0.999858	AC044849.1
1.06459	-2.56758	2.24379	-1.1443	0.252498	0.999858	PDE12
3.15396	-1.12438	0.982682	-1.1442	0.252542	0.999858	HERC5
1.07115	2.16387	1.89202	1.14368	0.252754	0.999858	LINC00920
1.82061	1.47919	1.2935	1.14355	0.25281	0.999858	LIAS
2.80337	-1.36123	1.19039	-1.14351	0.252827	0.999858	PEX6
3.93271	-1.1258	0.98464	-1.14336	0.25289	0.999858	TRPV2
9.27725	-1.0495	0.918377	-1.14278	0.253129	0.999858	MOSMO
4.89539	-0.905806	0.792929	-1.14235	0.253307	0.999858	ELOC
3.02585	-1.36119	1.19188	-1.14205	0.253432	0.999858	DPM3
2.66571	-1.21961	1.06834	-1.14159	0.253624	0.999858	BCL7B
6.28592	0.783077	0.686253	1.14109	0.253833	0.999858	SLAMF6
6.99837	0.699362	0.613062	1.14077	0.253966	0.999858	USP42
6.86095	0.681183	0.59731	1.14042	0.254113	0.999858	FRG1
6.47587	-0.983785	0.862914	-1.14007	0.254256	0.999858	PSMA3
14.7025	-0.620352	0.544328	-1.13967	0.254426	0.999858	SLMAP
1.72271	-1.82442	1.60089	-1.13963	0.254439	0.999858	WDR35
329.448	-0.281907	0.247367	-1.13963	0.254439	0.999858	RPS28
1.86395	2.50567	2.19935	1.13928	0.254588	0.999858	RBM45
8.12155	0.710775	0.623898	1.13925	0.254599	0.999858	SPEN
5.48294	-0.957493	0.840487	-1.13921	0.254615	0.999858	MEF2D
349.133	-0.348207	0.305664	-1.13918	0.254628	0.999858	RPS14
4.48386	-1.11346	0.977981	-1.13853	0.254898	0.999858	RRP36
25.8992	0.693492	0.609707	1.13742	0.255363	0.999858	NFKBIA
7.12176	-1.03642	0.91131	-1.13729	0.255417	0.999858	TRIM37
4.23204	0.996479	0.87661	1.13674	0.255646	0.999858	GARS
0.728194	2.43629	2.14375	1.13646	0.255764	0.999858	AP003774.2
4.07464	-1.08819	0.957661	-1.1363	0.25583	0.999858	STX18
2.47446	1.68075	1.47929	1.13619	0.255876	0.999858	IDUA
4.98526	0.826262	0.72731	1.13605	0.255935	0.999858	NAA20
1.06469	-1.91204	1.6838	-1.13555	0.256144	0.999858	ACADS
6.29979	0.803643	0.707739	1.13551	0.256162	0.999858	CLNS1A
2.81467	1.07124	0.94454	1.13414	0.256735	0.999858	WDR12
31.7153	0.401303	0.353855	1.13409	0.256758	0.999858	EMB
5.86633	-0.871005	0.768085	-1.134	0.256796	0.999858	RPA2
3.41456	0.968702	0.854366	1.13383	0.256868	0.999858	SCAMP3
14.2145	-0.642689	0.567029	-1.13343	0.257033	0.999858	CD226
5.30927	0.851179	0.751198	1.13309	0.257175	0.999858	ARID5B
0.823563	4.29215	3.78849	1.13295	0.257237	0.999858	LINC01119
0.823563	4.29215	3.78849	1.13295	0.257237	0.999858	LINC01277
0.823563	4.29215	3.78849	1.13295	0.257237	0.999858	LAMB4
0.823563	4.29215	3.78849	1.13295	0.257237	0.999858	AC084026.1
0.823563	4.29215	3.78849	1.13295	0.257237	0.999858	AC139019.1
0.823563	4.29215	3.78849	1.13295	0.257237	0.999858	DNAJB5-DT
0.823563	4.29215	3.78849	1.13295	0.257237	0.999858	KCNT1
0.823563	4.29215	3.78849	1.13295	0.257237	0.999858	SLC22A25
0.823563	4.29215	3.78849	1.13295	0.257237	0.999858	RCOR2
0.823563	4.29215	3.78849	1.13295	0.257237	0.999858	TENM4
0.823563	4.29215	3.78849	1.13295	0.257237	0.999858	CSRP2
0.823563	4.29215	3.78849	1.13295	0.257237	0.999858	AL445985.2
0.823563	4.29215	3.78849	1.13295	0.257237	0.999858	LINC00221
0.823563	4.29215	3.78849	1.13295	0.257237	0.999858	AC103739.3
0.823563	4.29215	3.78849	1.13295	0.257237	0.999858	LINC00469
0.823563	4.29215	3.78849	1.13295	0.257237	0.999858	AC007785.3
0.823563	4.29215	3.78849	1.13295	0.257237	0.999858	FAM83E
17.3609	-0.476015	0.420213	-1.1328	0.2573	0.999858	ARF1
3.20226	-1.31136	1.15806	-1.13238	0.257475	0.999858	SLC35D2
0.695904	4.28457	3.78387	1.13233	0.257497	0.999858	FER1L6-AS2
2.51773	-1.46581	1.29455	-1.1323	0.25751	0.999858	WDR6
5.88711	0.784012	0.69251	1.13213	0.257579	0.999858	NRDE2
3.69338	-1.14057	1.0078	-1.13175	0.257741	0.999858	SPEF2
1.49385	-1.66668	1.47285	-1.1316	0.257801	0.999858	TRMT13
2.36456	-1.42107	1.25608	-1.13136	0.257905	0.999858	ATP8B2
1.38888	-1.99536	1.76387	-1.13124	0.257955	0.999858	MDC1
1.78732	-1.48985	1.31787	-1.1305	0.258266	0.999858	IRAK1BP1
1.91256	-1.51963	1.34425	-1.13047	0.258279	0.999858	ZNF808
278.449	-0.306105	0.270818	-1.13029	0.258352	0.999858	RPL13A
3.3891	-1.2576	1.11272	-1.1302	0.258391	0.999858	CFAP36
4.82508	1.28548	1.138	1.12959	0.258647	0.999858	DIPK2A
2.96998	1.0927	0.967443	1.12947	0.2587	0.999858	WARS2
0.931215	1.73643	1.5384	1.12872	0.259014	0.999858	DNASE1L1
1.41158	1.44067	1.27657	1.12855	0.259087	0.999858	PIP4P1
737.369	-0.331939	0.294261	-1.12804	0.259303	0.999858	RPS27
6.48874	-0.834706	0.739963	-1.12804	0.259304	0.999858	CASTOR3
6.38154	0.791915	0.702032	1.12803	0.259306	0.999858	RNF126
35.5018	0.342489	0.303813	1.1273	0.259614	0.999858	TLE5
3.75627	-1.17981	1.04734	-1.12648	0.259964	0.999858	ESF1
13.3403	-0.638535	0.567026	-1.12611	0.260118	0.999858	FBXO33
0.837711	-2.17697	1.9343	-1.12546	0.260395	0.999858	BAK1
3.02336	-1.33013	1.1828	-1.12456	0.260774	0.999858	MFHAS1
9.48017	0.567604	0.505194	1.12354	0.261209	0.999858	USP32
1.30805	-1.74939	1.55722	-1.12341	0.261263	0.999858	RFXANK
9.32317	0.65255	0.581021	1.12311	0.261392	0.999858	RNF157
1.03204	1.70914	1.52198	1.12297	0.261452	0.999858	FAM216A
3.49743	-1.10794	0.986678	-1.1229	0.261481	0.999858	PCMTD2
20.2867	-0.442686	0.394249	-1.12286	0.261498	0.999858	NLRP1
6.60675	0.722976	0.64394	1.12274	0.261549	0.999858	RNF114
89.2655	0.302172	0.269218	1.12241	0.261689	0.999858	EML4
1.81165	-1.78348	1.58898	-1.12241	0.26169	0.999858	D2HGDH
19.2856	0.61692	0.549701	1.12228	0.261741	0.999858	PRDM2
3.68142	1.05193	0.937787	1.12171	0.261984	0.999858	CCDC77
1.9314	-1.61052	1.43596	-1.12157	0.262046	0.999858	USP46
58.5303	0.570742	0.509012	1.12127	0.262171	0.999858	PDE4D
10.5941	0.642846	0.573629	1.12067	0.26243	0.999858	TRAM1
0.847125	-2.18901	1.95384	-1.12037	0.262558	0.999858	AC116362.1
1.52719	-1.58931	1.41882	-1.12016	0.262644	0.999858	ZNF552
8.01684	-1.26651	1.1308	-1.12002	0.262706	0.999858	AC027097.2
7.38473	0.693275	0.619244	1.11955	0.262905	0.999858	PRKAA1
13.8441	-0.624944	0.558449	-1.11907	0.26311	0.999858	CD28
1.98336	1.36938	1.22373	1.11902	0.263132	0.999858	FTSJ3
4.39346	-1.03711	0.927254	-1.11848	0.263363	0.999858	NNT
3.89505	0.827926	0.740324	1.11833	0.263427	0.999858	TMCO4
2.47616	-1.35221	1.21001	-1.11752	0.263772	0.999858	ZDHHC24
51.7003	-0.318185	0.284735	-1.11747	0.263791	0.999858	ETS1
4.34836	0.894914	0.801013	1.11723	0.263897	0.999858	KSR1
42.3853	-1.11998	1.00258	-1.1171	0.263953	0.999858	DLEU1
1.4813	-1.62974	1.45975	-1.11645	0.26423	0.999858	NFXL1
0.73143	1.93789	1.7375	1.11533	0.264709	0.999858	AC109454.2
1.73123	-1.48566	1.33205	-1.11532	0.264715	0.999858	ATP10D
2.52534	-1.35867	1.21832	-1.11521	0.264762	0.999858	AHR
29.0854	-0.387601	0.34759	-1.11511	0.264803	0.999858	GOLGA4
3.20915	1.27636	1.1448	1.11492	0.264885	0.999858	DISP1
2.11722	1.86995	1.67754	1.11469	0.264981	0.999858	SCOC
16.3748	-0.785993	0.705324	-1.11437	0.26512	0.999858	PIK3CD
0.709684	2.36033	2.11836	1.11422	0.265183	0.999858	RNF212
1.54905	1.53698	1.38001	1.11375	0.265388	0.999858	MRPL40
8.72829	-0.718147	0.644833	-1.11369	0.26541	0.999858	TMEM63A
6.11721	0.733698	0.658845	1.11361	0.265445	0.999858	FAM192A
1.09331	-2.0252	1.81955	-1.11302	0.265699	0.999858	DDIT3
3.10123	1.24818	1.12143	1.11302	0.265699	0.999858	PACS2
9.68404	0.579763	0.520918	1.11296	0.265724	0.999858	SLA
7.89798	-0.727073	0.653349	-1.11284	0.265777	0.999858	C2CD5
2.75827	1.34428	1.20814	1.11269	0.265843	0.999858	ARAF
23.5822	-0.435707	0.391605	-1.11262	0.265872	0.999858	RAPGEF1
8.06782	0.714444	0.642357	1.11222	0.266042	0.999858	AC245014.3
2.85483	1.17621	1.05768	1.11207	0.266109	0.999858	ZNF345
11.577	-0.645752	0.5807	-1.11202	0.266128	0.999858	HIST1H1E
26.984	-0.435797	0.391996	-1.11174	0.266251	0.999858	HERC1
16.6282	0.506756	0.456076	1.11112	0.266516	0.999858	EIF4G3
4.43997	-1.02725	0.924546	-1.11108	0.266533	0.999858	STMN3
3.41739	-1.2683	1.14199	-1.11061	0.266738	0.999858	AC104316.1
15.5689	-0.492904	0.443839	-1.11055	0.266764	0.999858	XBP1
1.7727	1.57898	1.42188	1.11049	0.266789	0.999858	COQ6
7.06906	-0.744137	0.670179	-1.11036	0.266846	0.999858	CARD16
2.67442	-1.6606	1.49556	-1.11035	0.266847	0.999858	ERMP1
3.21006	-1.40577	1.26654	-1.10993	0.26703	0.999858	HACD4
3.53811	-1.11987	1.00907	-1.1098	0.267083	0.999858	EXOSC9
1.01508	-1.99151	1.79467	-1.10968	0.267136	0.999858	LINC00672
2.09172	-1.84858	1.66596	-1.10962	0.267161	0.999858	ARMC2
5.50086	-0.911655	0.821731	-1.10943	0.267244	0.999858	GAK
68.7561	-0.386424	0.348309	-1.10943	0.267246	0.999858	SLC4A10
4.42513	0.889829	0.80209	1.10939	0.267263	0.999858	CXorf38
6.70259	0.723922	0.652625	1.10925	0.267324	0.999858	P2RY14
10.6811	-0.635671	0.573465	-1.10847	0.267657	0.999858	FAM120B
1.73398	-1.50916	1.36187	-1.10815	0.267797	0.999858	SNX5
1.59932	1.70159	1.5356	1.10809	0.267821	0.999858	AL592295.3
6.65378	0.704723	0.636007	1.10804	0.267843	0.999858	ARRB2
2.20429	-1.48944	1.34499	-1.1074	0.268121	0.999858	MAP4K2
2.84945	-1.12735	1.01831	-1.10708	0.26826	0.999858	PLEKHA3
4.04877	0.910193	0.822353	1.10682	0.268374	0.999858	FBXO22
3.69192	-1.38252	1.24915	-1.10677	0.268394	0.999858	KIF16B
16.923	-0.601075	0.543121	-1.10671	0.268421	0.999858	CLASP1
27.733	-0.457218	0.413147	-1.10667	0.268436	0.999858	ATRX
0.515453	2.39993	2.16877	1.10658	0.268474	0.999858	PRPH2
3.69034	-1.0486	0.947644	-1.10654	0.268494	0.999858	BLOC1S6
2.49109	1.1401	1.03054	1.10631	0.268592	0.999858	BAD
21.847	-0.762283	0.689082	-1.10623	0.268627	0.999858	IKZF2
0.68545	4.15368	3.75578	1.10594	0.268751	0.999858	TRIP6
0.452679	4.15365	3.75578	1.10594	0.268753	0.999858	MAP3K19
0.452679	4.15365	3.75578	1.10594	0.268753	0.999858	CCRL2
0.64305	2.99262	2.70688	1.10556	0.268918	0.999858	DNAH9
0.93383	-1.90241	1.7213	-1.10522	0.269066	0.999858	PCYOX1
1.1963	-1.827	1.65538	-1.10367	0.269736	0.999858	GRIP1
5.52161	-0.885049	0.801968	-1.1036	0.269768	0.999858	ATXN7L3B
7.47133	0.761481	0.690362	1.10302	0.27002	0.999858	ATG2A
5.751	-1.06185	0.962865	-1.1028	0.270114	0.999858	MPHOSPH10
2.22751	-1.35591	1.22976	-1.10257	0.270212	0.999858	COA3
2.5207	-1.26925	1.15119	-1.10255	0.270221	0.999858	ABCA7
0.290074	4.16758	3.78025	1.10246	0.27026	0.999858	KIF3C
0.290074	4.16758	3.78025	1.10246	0.27026	0.999858	AC013468.1
0.290074	4.16758	3.78025	1.10246	0.27026	0.999858	SEC24B-AS1
0.290074	4.16758	3.78025	1.10246	0.27026	0.999858	FGD4
9.17443	0.653828	0.593459	1.10172	0.270582	0.999858	RELB
7.06921	-0.768316	0.697489	-1.10155	0.270659	0.999858	NDUFS6
0.851228	1.94355	1.76452	1.10146	0.270698	0.999858	TTLL11
12.9287	-0.526578	0.478163	-1.10125	0.270787	0.999858	KCMF1
3.29874	1.12658	1.02314	1.10111	0.27085	0.999858	PPP2R1B
2.30743	1.17532	1.06794	1.10055	0.271094	0.999858	SKA2
30.0899	-0.454943	0.413645	-1.09984	0.271402	0.999858	COG5
1.52058	-2.17317	1.97696	-1.09925	0.271661	0.999858	GREM2
8.22021	0.649992	0.591499	1.09889	0.271816	0.999858	CIAO1
16.6713	0.447044	0.406996	1.0984	0.27203	0.999858	HNRNPH1
3.84381	1.71148	1.55884	1.09792	0.27224	0.999858	ZNF235
1.88805	1.18779	1.08246	1.09731	0.272507	0.999858	UPK3BL1
2.19672	-1.37196	1.25067	-1.09698	0.272649	0.999858	PRR5L
5.09399	0.733114	0.668389	1.09684	0.272712	0.999858	S1PR4
2.62495	-1.31954	1.20396	-1.096	0.273079	0.999858	SMC4
3.35837	1.2645	1.15377	1.09597	0.273092	0.999858	MAP3K12
8.15758	-0.715471	0.652832	-1.09595	0.273101	0.999858	RPN2
3.34895	1.04443	0.95338	1.0955	0.273299	0.999858	PCNA
3.27861	-1.09384	0.998943	-1.09499	0.273519	0.999858	B3GLCT
31.4413	0.354474	0.323773	1.09482	0.273595	0.999858	TTC17
2.43808	-1.41352	1.2917	-1.09431	0.273818	0.999858	LINC02384
1.89942	1.27631	1.16639	1.09425	0.273846	0.999858	LAS1L
1.26462	-1.96911	1.79996	-1.09398	0.273965	0.999858	NIPA1
27.7256	-0.368686	0.337016	-1.09397	0.273967	0.999858	LINC00299
2.42486	1.27667	1.1677	1.09333	0.27425	0.999858	GPN2
8.70155	-0.910277	0.833093	-1.09265	0.274548	0.999858	HELB
19.676	-0.560513	0.513089	-1.09243	0.274645	0.999858	KMT2A
2.92243	-1.15127	1.05415	-1.09213	0.274774	0.999858	IQCG
1.18352	-2.00658	1.83896	-1.09115	0.275207	0.999858	MOSPD3
1.59747	-1.56274	1.43243	-1.09097	0.275287	0.999858	TSEN15
7.0967	-0.776439	0.711959	-1.09057	0.275464	0.999858	MKNK1
1.81182	2.56507	2.35279	1.09022	0.275615	0.999858	PTPRD
5.54165	-0.790714	0.725304	-1.09018	0.275632	0.999858	DMTF1
23.9009	-0.401855	0.368719	-1.08987	0.275772	0.999858	MORF4L1
3.07444	0.958971	0.879964	1.08978	0.275808	0.999858	RAB43
16.9071	-0.479496	0.440027	-1.0897	0.275846	0.999858	FUBP1
0.51207	2.50978	2.30406	1.08929	0.276027	0.999858	TRBV6-2
2.13444	-1.37972	1.2668	-1.08914	0.276091	0.999858	CGRRF1
0.992503	-1.93829	1.77979	-1.08906	0.276129	0.999858	BRPF3
0.865119	-2.19204	2.01331	-1.08878	0.276253	0.999858	ZNF189
5.58891	-0.843465	0.774827	-1.08858	0.276337	0.999858	ZNF75A
12.518	0.661656	0.607852	1.08851	0.276368	0.999858	BRD1
4.53454	-0.874325	0.803597	-1.08801	0.276589	0.999858	TSTD3
4.538	-0.906663	0.833402	-1.08791	0.276637	0.999858	TTC27
1.03957	-2.04885	1.88347	-1.08781	0.27668	0.999858	CDH23
26.2433	0.350424	0.322211	1.08756	0.276789	0.999858	FUS
28.3757	-0.502873	0.462465	-1.08737	0.276871	0.999858	MBP
273.888	-0.272759	0.250862	-1.08729	0.276909	0.999858	RPLP2
2.88174	-1.31329	1.2081	-1.08707	0.277004	0.999858	MTLN
2.55796	1.01941	0.937764	1.08706	0.277009	0.999858	SF3A2
3.88987	0.83861	0.771549	1.08692	0.277073	0.999858	FRA10AC1
6.33108	0.966185	0.889027	1.08679	0.27713	0.999858	CREM
3.03846	-1.22931	1.13191	-1.08604	0.277459	0.999858	SETD7
1.95773	1.22977	1.13271	1.08569	0.277617	0.999858	MRPS18A
6.29396	-0.765449	0.705444	-1.08506	0.277895	0.999858	PSMA2
0.684709	2.31963	2.13783	1.08504	0.277904	0.999858	GUCA1B
7.04847	-0.707021	0.651632	-1.085	0.277921	0.999858	GNG5
0.524867	2.36695	2.18279	1.08437	0.278201	0.999858	AC051619.6
0.675908	2.86609	2.6436	1.08416	0.278293	0.999858	CYB5RL
1.00868	-1.97904	1.82555	-1.08408	0.27833	0.999858	ZBTB48
4.04225	-0.997757	0.920472	-1.08396	0.278382	0.999858	TM2D3
3.60884	0.900457	0.830986	1.0836	0.278542	0.999858	ELMO2
1.24434	1.80304	1.66429	1.08337	0.278644	0.999858	DTD2
2.28663	-1.18568	1.09454	-1.08327	0.278688	0.999858	SETD1B
1.39662	1.33104	1.22897	1.08305	0.278785	0.999858	HSPA1A
10.3736	-0.582088	0.537611	-1.08273	0.278928	0.999858	RASAL3
15.1224	-0.489958	0.452581	-1.08259	0.278992	0.999858	IKZF3
3.14329	-1.34719	1.24546	-1.08168	0.279396	0.999858	AMN1
0.527166	2.33032	2.15437	1.08167	0.279398	0.999858	SV2A
17.1374	0.455377	0.421008	1.08164	0.279414	0.999858	GNAI2
1.37601	-1.66722	1.54221	-1.08106	0.279671	0.999858	FMC1
0.650313	3.97529	3.67858	1.08066	0.27985	0.999858	VSTM4
3.18027	0.959803	0.888246	1.08056	0.279893	0.999858	BTG3
2.42204	-1.28421	1.18855	-1.08048	0.279927	0.999858	DNAJC13
3.33021	-1.03481	0.957786	-1.08041	0.279958	0.999858	COMMD2
3.72262	-1.18079	1.09296	-1.08036	0.279983	0.999858	APLP2
3.70385	-1.01077	0.935736	-1.08018	0.28006	0.999858	NFYC
1.50159	-1.5353	1.42244	-1.07934	0.280434	0.999858	DGKQ
10.1128	0.550186	0.509844	1.07913	0.280531	0.999858	PPP1R10
6.71591	-0.753245	0.698069	-1.07904	0.28057	0.999858	CDKN2D
13.9813	0.500161	0.463551	1.07898	0.280598	0.999858	CUL5
2.65738	-1.26475	1.17257	-1.07862	0.280757	0.999858	AC022217.3
2.15987	-1.42132	1.31783	-1.07853	0.280797	0.999858	FTSJ1
1.64759	1.25293	1.16171	1.07852	0.280803	0.999858	ANKMY2
9.32066	-0.738407	0.684734	-1.07839	0.280862	0.999858	SATB1-AS1
12.4008	0.539684	0.500732	1.07779	0.281127	0.999858	TFCP2
3.6838	-1.008	0.935346	-1.07768	0.281179	0.999858	C15orf41
1.8803	-1.32688	1.23131	-1.07761	0.281208	0.999858	STX7
1.07007	2.04335	1.89769	1.07675	0.28159	0.999858	COA7
1.07007	2.04335	1.89769	1.07675	0.28159	0.999858	DOK1
0.810017	1.79758	1.66988	1.07647	0.281717	0.999858	PDIK1L
5.43317	0.799927	0.743601	1.07575	0.28204	0.999858	SCAF4
8.0542	-0.712709	0.662605	-1.07562	0.282098	0.999858	ANKH
2.44109	-1.2316	1.14533	-1.07532	0.28223	0.999858	RAB4B
5.78116	-0.791226	0.73608	-1.07492	0.282411	0.999858	CNPY2
53.0767	0.464909	0.432577	1.07474	0.282491	0.999858	EPB41
4.3768	0.873693	0.812935	1.07474	0.282491	0.999858	GBE1
1.25773	-2.21121	2.058	-1.07445	0.282623	0.999858	ZNF268
3.32994	0.989706	0.92123	1.07433	0.282674	0.999858	ZYG11B
22.5081	-0.402922	0.375055	-1.0743	0.282687	0.999858	EIF3H
1.32431	-2.63868	2.45697	-1.07396	0.282843	0.999858	LINC02446
6.94305	-0.962037	0.895827	-1.07391	0.282863	0.999858	NUBPL
8.48446	-0.699894	0.651827	-1.07374	0.282938	0.999858	TTC37
1.64984	-1.56343	1.45617	-1.07366	0.282973	0.999858	DEDD2
8.04643	-0.692492	0.645048	-1.07355	0.283024	0.999858	G3BP1
1.65978	1.4696	1.36948	1.07311	0.283223	0.999858	SFXN3
8.36864	0.795233	0.741145	1.07298	0.28328	0.999858	WSB1
1.11936	-2.18908	2.04039	-1.07288	0.283327	0.999858	FARSA
3.15493	-1.10822	1.03306	-1.07276	0.283378	0.999858	KDM5C
1.07454	2.06451	1.9249	1.07253	0.283483	0.999858	TBCE
3.46034	-1.11547	1.04043	-1.07212	0.283664	0.999858	CHPT1
11.8044	-0.729063	0.680091	-1.07201	0.283716	0.999858	ZMYND11
0.792455	-2.03006	1.89382	-1.07194	0.283747	0.999858	RFT1
1.63286	1.24842	1.16524	1.07138	0.284	0.999858	CATSPER2
2.01782	-1.38627	1.29401	-1.0713	0.284034	0.999858	KIF22
0.686511	2.79814	2.61207	1.07123	0.284064	0.999858	FAM53A
0.765343	1.99973	1.86772	1.07068	0.284315	0.999858	RAMAC
1.71258	-1.49754	1.39886	-1.07054	0.284375	0.999858	CDKL3
2.46043	-1.33073	1.24335	-1.07028	0.284493	0.999858	LSM1
4.70177	-0.946385	0.884453	-1.07002	0.284609	0.999858	TVP23C
7.20974	0.643639	0.601623	1.06984	0.284692	0.999858	SPTLC2
3.082	-1.22164	1.14195	-1.06979	0.284713	0.999858	ORAI2
2.63567	-1.13387	1.05999	-1.0697	0.284754	0.999858	TAMM41
320.386	-0.250347	0.234051	-1.06962	0.284789	0.999858	RPL3
1.08193	2.60606	2.43644	1.06962	0.284792	0.999858	RGPD5
8.51364	0.595675	0.557271	1.06891	0.285108	0.999858	PIK3CA
22.2757	0.383562	0.358869	1.06881	0.285156	0.999858	LAPTM5
130.989	-0.262637	0.245875	-1.06817	0.285443	0.999858	RPL7
2.86251	-1.23073	1.15221	-1.06815	0.285454	0.999858	PLRG1
13.0161	0.521041	0.487917	1.06789	0.285571	0.999858	GNAQ
1.18738	1.62648	1.52379	1.06739	0.285795	0.999858	PUS7
4.57511	0.893651	0.837267	1.06734	0.285817	0.999858	CASP3
3.51691	-1.08311	1.01487	-1.06723	0.285867	0.999858	RGS2
6.36508	-0.969768	0.90881	-1.06708	0.285938	0.999858	PPP2R2D
0.60566	2.10348	1.97163	1.06687	0.28603	0.999858	RCCD1
6.42894	0.68061	0.638189	1.06647	0.28621	0.999858	TRAPPC2
1.87009	-1.64243	1.54072	-1.06601	0.286417	0.999858	DMGDH
2.83238	-1.60951	1.50999	-1.0659	0.286467	0.999858	AC139720.1
0.464263	3.23958	3.04093	1.06532	0.28673	0.999858	CIITA
5.02163	0.850297	0.79817	1.06531	0.286737	0.999858	FRY
2.26029	1.39754	1.31231	1.06495	0.286901	0.999858	CDK10
171.922	-0.248397	0.233254	-1.06492	0.286912	0.999858	RPL27A
1.7124	-1.45257	1.3643	-1.0647	0.287012	0.999858	PAXIP1-AS1
0.953426	1.62039	1.52248	1.06431	0.287189	0.999858	PXMP2
4.02148	-0.929854	0.873684	-1.06429	0.287197	0.999858	NAA16
2.18662	-1.2963	1.21846	-1.06388	0.287383	0.999858	AP1M1
1.99751	-1.28754	1.21036	-1.06377	0.287434	0.999858	PEX11B
1.20714	-1.63762	1.53965	-1.06363	0.287497	0.999858	MIR762HG
4.75847	-0.835951	0.786086	-1.06343	0.287585	0.999858	ZNF302
162.353	-0.309294	0.290855	-1.06339	0.287603	0.999858	RPL36A
2.25229	1.11746	1.05139	1.06284	0.287854	0.999858	NDST2
11.3859	-0.791332	0.744566	-1.06281	0.287869	0.999858	PSMA6
6.44279	-0.942911	0.887705	-1.06219	0.288149	0.999858	SDHD
4.02616	-0.935129	0.880798	-1.06168	0.288379	0.999858	CTDNEP1
2.98097	1.11243	1.0482	1.06128	0.288563	0.999858	POLR1E
0.518848	3.22322	3.03801	1.06096	0.288707	0.999858	HEPHL1
1.16017	-1.61514	1.52284	-1.06061	0.288867	0.999858	LIG3
7.46572	0.626406	0.59084	1.06019	0.289056	0.999858	PKN1
4.78012	-0.854356	0.806513	-1.05932	0.289453	0.999858	ATG16L2
2.17937	-1.4172	1.33795	-1.05923	0.289494	0.999858	ATMIN
353.371	-0.275827	0.260452	-1.05903	0.289585	0.999858	RPL37
2.53319	-1.48115	1.39916	-1.05859	0.289785	0.999858	MZT1
4.4865	-0.94861	0.896276	-1.05839	0.289877	0.999858	SUDS3
2.3027	-1.27975	1.20937	-1.0582	0.289966	0.999858	KIF3B
2.78241	-1.553	1.46811	-1.05782	0.290137	0.999858	GAN
2.0812	-1.31119	1.23998	-1.05742	0.290319	0.999858	DMAC2L
0.547355	3.10203	2.93358	1.05742	0.29032	0.999858	FN1
3.05944	-1.22923	1.16287	-1.05707	0.29048	0.999858	ZNF585A
1.16238	-1.73911	1.64536	-1.05698	0.290522	0.999858	SYVN1
1.66434	-1.79214	1.69561	-1.05693	0.290543	0.999858	IQCH-AS1
21.9668	0.693378	0.656042	1.05691	0.290552	0.999858	ANK3
1.17983	-1.64914	1.56088	-1.05654	0.29072	0.999858	THAP5
3.20545	-1.02834	0.973806	-1.056	0.290966	0.999858	GOLGA1
2.41684	-1.32839	1.25826	-1.05573	0.291091	0.999858	UBAP2L
6.14889	0.741613	0.703006	1.05492	0.291464	0.999858	UBE2L6
1.0263	-1.78712	1.69411	-1.0549	0.291471	0.999858	KLHL11
6.66286	1.04599	0.991613	1.05484	0.291499	0.999858	MRPL48
2.3431	1.03275	0.979482	1.05439	0.291706	0.999858	UQCC3
2.57836	1.04912	0.995442	1.05393	0.291916	0.999858	PRDX3
4.70003	-0.851066	0.807688	-1.05371	0.292018	0.999858	PSMA4
1.31647	-2.7265	2.58814	-1.05346	0.292131	0.999858	LINC02694
346.8	-0.351694	0.334059	-1.05279	0.292437	0.999858	RPL39
1.27138	-1.63631	1.55561	-1.05187	0.292858	0.999858	PIGG
2.6097	-1.61034	1.53104	-1.05179	0.292895	0.999858	CLIC5
4.16471	-1.02301	0.972784	-1.05163	0.292969	0.999858	SPAST
22.1543	-0.527418	0.501579	-1.05151	0.293023	0.999858	CREBBP
16.9661	-0.57899	0.550671	-1.05143	0.293063	0.999858	UBE2D2
2.05682	-1.49804	1.42502	-1.05124	0.293149	0.999858	GAS7
17.4542	0.495786	0.471697	1.05107	0.293227	0.999858	SCMH1
5.61114	-0.725324	0.690091	-1.05106	0.293233	0.999858	SUZ12
3.33158	-1.08647	1.03393	-1.05082	0.293342	0.999858	SLC35E2B
544.234	-0.336401	0.320213	-1.05055	0.293464	0.999858	RPS12
5.90425	0.674209	0.641887	1.05036	0.293555	0.999858	USP1
0.985156	-2.45846	2.34099	-1.05018	0.293636	0.999858	ACAD9
3.36812	0.914102	0.870674	1.04988	0.293774	0.999858	PRKAR1A
6.75749	-0.776219	0.739362	-1.04985	0.293787	0.999858	PPFIA1
16.5022	0.434882	0.414263	1.04977	0.293823	0.999858	GPR65
4.67545	0.768435	0.732081	1.04966	0.293875	0.999858	WDR1
4.35953	0.805406	0.767303	1.04966	0.293875	0.999858	ALG5
0.417542	3.97583	3.78786	1.04963	0.29389	0.999858	PLAAT5
0.417542	3.97583	3.78786	1.04963	0.29389	0.999858	LINC02133
0.417542	3.97583	3.78786	1.04963	0.29389	0.999858	AC005821.1
4.23339	1.02279	0.97475	1.04928	0.294048	0.999858	MRPS14
34.504	-0.440753	0.420081	-1.04921	0.294082	0.999858	FBXL17
1.57718	-1.60287	1.52786	-1.0491	0.294134	0.999858	A1BG
15.647	-0.569022	0.542432	-1.04902	0.294169	0.999858	PREX1
6.26113	0.801943	0.764537	1.04893	0.294212	0.999858	SDCBP
12.1545	0.489642	0.466887	1.04874	0.294298	0.999858	RBMX
1.19303	-1.98288	1.8911	-1.04853	0.294393	0.999858	LAMA2
1.9919	1.16859	1.11466	1.04839	0.29446	0.999858	NBPF14
5.00862	0.763341	0.728153	1.04832	0.294489	0.999858	DCTN4
129.422	-0.360049	0.343489	-1.04821	0.294542	0.999858	HLA-C
5.21286	0.804036	0.767154	1.04808	0.294604	0.999858	MOB2
1.11281	1.44714	1.38161	1.04743	0.294901	0.999858	AL355916.2
0.600726	2.47995	2.36851	1.04705	0.295076	0.999858	NUAK2
4.72713	-0.937399	0.895493	-1.0468	0.295193	0.999858	HMCES
6.41371	-0.781201	0.74647	-1.04653	0.295318	0.999858	ABHD3
3.2159	-1.0222	0.97694	-1.04633	0.29541	0.999858	CSTF3
4.79784	0.727912	0.695823	1.04612	0.295507	0.999858	KMT2B
19.5243	-0.520908	0.497975	-1.04605	0.295536	0.999858	S100A11
6.54932	0.745091	0.712293	1.04605	0.29554	0.999858	IL6ST
3.06837	-1.11548	1.06678	-1.04565	0.295724	0.999858	COG6
12.6946	-0.705323	0.674684	-1.04541	0.295832	0.999858	SSBP3
9.00474	-0.584018	0.558917	-1.04491	0.296065	0.999858	PRKAG2
0.574035	2.40273	2.29959	1.04485	0.296092	0.999858	FAM89A
280.118	-0.258728	0.247801	-1.0441	0.29644	0.999858	RPS21
7.88076	0.641048	0.614257	1.04362	0.296663	0.999858	CHFR
12.4516	-0.545738	0.523059	-1.04336	0.296782	0.999858	CNN2
18.3259	-0.624026	0.598235	-1.04311	0.296897	0.999858	TNKS
4.52686	1.04224	0.999747	1.0425	0.297178	0.999858	IPMK
5.24094	-0.863648	0.828536	-1.04238	0.297236	0.999858	MINK1
0.854134	-1.99381	1.91281	-1.04235	0.297251	0.999858	CHPF2
0.872792	2.30143	2.20832	1.04217	0.297335	0.999858	PKIA
1.14737	-1.59223	1.52871	-1.04155	0.29762	0.999858	NXPE3
65.8141	0.241261	0.231733	1.04112	0.297822	0.999858	SPIDR
1.45301	1.27953	1.22911	1.04102	0.297867	0.999858	SLC5A3
1.881	-1.41298	1.3578	-1.04064	0.298043	0.999858	XXYLT1
4.04106	0.925429	0.889797	1.04005	0.298319	0.999858	PLEKHO1
1.83628	-1.55116	1.49166	-1.03989	0.29839	0.999858	ACOT9
3.86843	0.898965	0.864581	1.03977	0.298447	0.999858	TOMM22
3812.38	-0.196771	0.189247	-1.03976	0.298453	0.999858	MALAT1
20.0297	-0.54918	0.528245	-1.03963	0.298511	0.999858	UMAD1
6.33463	-0.808598	0.778042	-1.03927	0.298678	0.999858	ZNF430
9.94759	0.516384	0.497042	1.03892	0.298844	0.999858	KPNA1
4.44887	0.892418	0.859002	1.0389	0.298851	0.999858	ZCRB1
7.83019	-0.624868	0.601519	-1.03882	0.29889	0.999858	SEC11A
5.58528	-0.87473	0.842553	-1.03819	0.299182	0.999858	ZFP36
0.80499	2.42073	2.33184	1.03812	0.299215	0.999858	SPACA6
4.11108	-0.937503	0.903098	-1.0381	0.299225	0.999858	ATP2A2
3.68036	-1.16317	1.12052	-1.03806	0.299242	0.999858	RFX3-AS1
0.479359	3.04662	2.93537	1.0379	0.299316	0.999858	AL035681.1
33.0732	-0.354743	0.342018	-1.03721	0.29964	0.999858	ELMO1
8.83368	-0.639174	0.616271	-1.03716	0.299659	0.999858	RPL22L1
2.76318	-1.18062	1.13861	-1.0369	0.299784	0.999858	CRELD2
7.20524	0.674574	0.650592	1.03686	0.2998	0.999858	THAP12
4.79465	0.839596	0.810048	1.03648	0.29998	0.999858	HEXA
7.04085	-0.678075	0.654542	-1.03595	0.300224	0.999858	UFM1
10.1669	-0.792558	0.765183	-1.03578	0.300307	0.999858	AC118549.1
2.48158	-1.5624	1.50876	-1.03555	0.300414	0.999858	CARMIL1
0.786721	2.13427	2.06262	1.03474	0.300791	0.999858	PKD1L3
4.07905	-0.89421	0.864357	-1.03454	0.300885	0.999858	ETFDH
3.49953	1.18815	1.14851	1.03452	0.300894	0.999858	CD244
11.9296	-0.659727	0.637887	-1.03424	0.301024	0.999858	LY6E
1.70725	1.26548	1.22407	1.03384	0.301213	0.999858	CYP4V2
18.118	-0.529251	0.511994	-1.0337	0.301274	0.999858	ANKRD17
1.42623	-1.59959	1.54851	-1.03299	0.30161	0.999858	TIMM44
0.301786	3.89217	3.76807	1.03293	0.301635	0.999858	LURAP1
0.301786	3.89217	3.76807	1.03293	0.301635	0.999858	AC234582.1
0.301786	3.89217	3.76807	1.03293	0.301635	0.999858	FBLN7
0.301786	3.89217	3.76807	1.03293	0.301635	0.999858	ITGB5
0.301786	3.89217	3.76807	1.03293	0.301635	0.999858	SLC26A1
0.301786	3.89217	3.76807	1.03293	0.301635	0.999858	S100Z
0.301786	3.89217	3.76807	1.03293	0.301635	0.999858	KCNJ1
0.301786	3.89217	3.76807	1.03293	0.301635	0.999858	SLC2A14
0.301786	3.89217	3.76807	1.03293	0.301635	0.999858	AC068722.2
0.301786	3.89217	3.76807	1.03293	0.301635	0.999858	AC092718.5
0.301786	3.89217	3.76807	1.03293	0.301635	0.999858	AC004706.3
0.301786	3.89217	3.76807	1.03293	0.301635	0.999858	AANAT
0.301786	3.89217	3.76807	1.03293	0.301635	0.999858	AC011445.1
0.301786	3.89217	3.76807	1.03293	0.301635	0.999858	TSHZ2
0.301786	3.89217	3.76807	1.03293	0.301635	0.999858	AL023574.1
45.5985	-0.377077	0.36522	-1.03246	0.301855	0.999858	VIM
6.25628	0.683395	0.661945	1.0324	0.301883	0.999858	YJU2
26.2591	-0.362376	0.351063	-1.03223	0.301966	0.999858	LYAR
4.83758	-0.857169	0.830479	-1.03214	0.302007	0.999858	HSH2D
23.129	-0.39714	0.384993	-1.03155	0.302283	0.999858	CST7
1.39713	-1.66684	1.6168	-1.03095	0.302564	0.999858	NQO2
0.916574	-1.9451	1.8876	-1.03046	0.302795	0.999858	POU6F1
3.13039	-0.994951	0.965775	-1.03021	0.302911	0.999858	MRPS35
7.17883	-0.728207	0.707047	-1.02993	0.303044	0.999858	REX1BD
4.61602	-0.864703	0.839697	-1.02978	0.303114	0.999858	AC087854.1
6.33052	-0.691802	0.671919	-1.02959	0.303202	0.999858	EVI2B
78.2066	0.22957	0.223057	1.0292	0.303387	0.999858	NKG7
2.11595	-1.59539	1.55019	-1.02916	0.303404	0.999858	AL137009.1
1.00203	-2.07465	2.01712	-1.02852	0.303704	0.999858	AP5M1
3.35494	-1.11169	1.08123	-1.02817	0.303869	0.999858	ZNF43
10.0748	0.579548	0.563708	1.0281	0.303902	0.999858	TAB2
2.10023	1.30553	1.2702	1.02782	0.304036	0.999858	SPPL2B
4.41588	0.745181	0.725035	1.02779	0.30405	0.999858	MRPL42
2.75493	-1.35474	1.31819	-1.02773	0.304076	0.999858	SCAI
4.95319	0.769679	0.748945	1.02768	0.304098	0.999858	AL031772.1
6.47805	0.694801	0.676266	1.02741	0.304228	0.999858	PRMT1
3.37775	0.949579	0.9243	1.02735	0.304256	0.999858	ZNF92
1.40093	1.37615	1.33964	1.02725	0.304301	0.999858	ZFHX2-AS1
0.636924	1.97004	1.91779	1.02724	0.304306	0.999858	AL357079.1
1.0451	1.87678	1.82705	1.02722	0.304317	0.999858	AC124944.3
1.61314	-1.38716	1.35053	-1.02712	0.304362	0.999858	VMAC
1.74917	1.82235	1.77432	1.02707	0.304388	0.999858	LINC01876
1.7679	-1.31498	1.28076	-1.02671	0.304555	0.999858	HDGFL3
10.9108	-0.922714	0.898724	-1.02669	0.304564	0.999858	MTAP
1.36994	1.32657	1.29215	1.02664	0.304591	0.999858	EARS2
26.4464	-0.377588	0.368144	-1.02565	0.305055	0.999858	EMP3
11.1004	-0.508791	0.496277	-1.02522	0.305261	0.999858	KPNB1
0.947366	-1.99219	1.94323	-1.02519	0.305272	0.999858	GDPD1
9.44958	0.617527	0.602376	1.02515	0.305291	0.999858	HIPK3
1.30604	-1.63002	1.59003	-1.02515	0.305292	0.999858	GEMIN2
1.73587	1.3303	1.29784	1.02501	0.305358	0.999858	HAUS8
2.26477	-1.45033	1.41496	-1.025	0.305364	0.999858	OGFRL1
0.597435	2.24398	2.1893	1.02497	0.305376	0.999858	AC090948.1
4.02648	-1.05383	1.02877	-1.02436	0.305665	0.999858	XPOT
1.95326	1.19782	1.16966	1.02407	0.3058	0.999858	AC023389.1
3.41847	0.860277	0.840075	1.02405	0.305813	0.999858	POLB
4.4232	-0.889168	0.868353	-1.02397	0.305849	0.999858	PPCS
1.64586	-1.41666	1.38372	-1.0238	0.305928	0.999858	DEXI
8.53775	0.596637	0.582792	1.02376	0.30595	0.999858	LBR
5.93582	0.734393	0.717381	1.02371	0.30597	0.999858	UBQLN1
5.69801	-0.794284	0.77595	-1.02363	0.306011	0.999858	HSPA4
6.59362	0.635509	0.620926	1.02349	0.306078	0.999858	PLEKHM3
1.51408	-1.74064	1.70076	-1.02345	0.306096	0.999858	HPS5
3.912	0.883489	0.863749	1.02285	0.306377	0.999858	CNDP2
5.49794	-0.828716	0.810434	-1.02256	0.306517	0.999858	POU2F2
16.8086	-0.592835	0.579758	-1.02256	0.306518	0.999858	STX8
8.12296	-0.6202	0.606955	-1.02182	0.306866	0.999858	CCAR1
3.46665	-1.16244	1.13773	-1.02172	0.306912	0.999858	FO393401.1
1.44047	1.51092	1.4788	1.02172	0.306914	0.999858	FUOM
8.07366	-0.657806	0.644049	-1.02136	0.307084	0.999858	TOP2B
0.892054	-1.77616	1.73921	-1.02124	0.307139	0.999858	UBL7
6.31303	-0.878367	0.860249	-1.02106	0.307225	0.999858	HIBADH
5.17319	0.975316	0.955215	1.02104	0.307234	0.999858	SLC38A2
16.036	-0.486806	0.476822	-1.02094	0.307284	0.999858	APRT
6.89874	-0.72812	0.713306	-1.02077	0.307364	0.999858	POM121
2.14823	-1.24148	1.2164	-1.02062	0.307436	0.999858	NBEAL2
1.57379	-1.49449	1.46449	-1.02048	0.3075	0.999858	AL137779.1
15.2154	-0.45563	0.446488	-1.02047	0.307503	0.999858	SMG6
2.84782	0.933102	0.915013	1.01977	0.307838	0.999858	CYHR1
2.38741	1.07181	1.0512	1.0196	0.307916	0.999858	COA6
2.15371	-1.41445	1.38735	-1.01954	0.307948	0.999858	TXNDC9
15.6452	-0.494697	0.485248	-1.01947	0.307978	0.999858	CNOT4
14.4215	0.529238	0.519149	1.01943	0.307997	0.999858	PRKACB
5.44708	0.816319	0.801317	1.01872	0.308335	0.999858	COG3
1.78202	-1.26825	1.24518	-1.01853	0.308426	0.999858	PELP1
0.910702	2.02927	1.99252	1.01845	0.308466	0.999858	NHSL1
47.4701	-0.324725	0.31886	-1.01839	0.308492	0.999858	ARID1B
3.55148	-1.0878	1.06873	-1.01784	0.308754	0.999858	UBLCP1
2.09046	-1.24683	1.22504	-1.01778	0.30878	0.999858	VEZF1
11.5016	0.522825	0.513804	1.01756	0.308889	0.999858	PTBP2
3.07883	-1.44013	1.41579	-1.0172	0.30906	0.999858	DTHD1
1.63993	-1.28086	1.2602	-1.01639	0.309443	0.999858	ERCC3
4.59061	0.760145	0.748098	1.0161	0.30958	0.999858	AC131568.1
0.92623	-1.72758	1.70034	-1.01602	0.309621	0.999858	THAP1
4.79628	0.742755	0.731125	1.01591	0.309673	0.999858	ZNF710
7.86008	0.623244	0.613543	1.01581	0.30972	0.999858	BANP
16.1638	-0.459144	0.452106	-1.01557	0.309836	0.999858	ATG7
2.7015	-1.15497	1.13774	-1.01514	0.310039	0.999858	PLIN3
2.39448	-1.12562	1.10918	-1.01482	0.31019	0.999858	AUP1
5.43799	-0.844379	0.832616	-1.01413	0.310522	0.999858	CEP120
7.27208	-0.664245	0.655118	-1.01393	0.310615	0.999858	DNMT1
3.12156	1.16348	1.14787	1.0136	0.310772	0.999858	HIST1H2BD
3.10751	-1.15444	1.13897	-1.01358	0.310781	0.999858	UBE2O
1.65884	1.3684	1.35072	1.01309	0.311018	0.999858	LINC02316
5.99667	-0.752159	0.742548	-1.01294	0.311087	0.999858	EMC3
2.6808	-1.54776	1.5282	-1.0128	0.311154	0.999858	TTC16
1.7473	1.28258	1.2664	1.01278	0.311166	0.999858	ELAC2
22.7962	-0.44736	0.442005	-1.01211	0.311483	0.999858	SCAPER
3.66441	1.14235	1.12905	1.01178	0.311644	0.999858	SNHG9
3.69651	0.804011	0.795086	1.01122	0.311909	0.999858	GIGYF1
7.6999	0.620936	0.6142	1.01097	0.312032	0.999858	KIAA0355
4.0734	0.810133	0.801355	1.01095	0.312039	0.999858	KIAA0556
7.6737	-0.64668	0.639972	-1.01048	0.312265	0.999858	BNIP2
3.56794	0.829421	0.82093	1.01034	0.312331	0.999858	ELOVL4
9.39571	-0.669681	0.662842	-1.01032	0.312343	0.999858	CAPN2
1.07345	1.91776	1.89862	1.01008	0.312455	0.999858	AC005224.2
4.50958	-0.830792	0.822998	-1.00947	0.312749	0.999858	RAB9A
1.25401	1.46917	1.45571	1.00925	0.312856	0.999858	LINC02615
1.8874	-1.25872	1.24733	-1.00913	0.312912	0.999858	S1PR1
2.06247	-1.28293	1.27159	-1.00892	0.313012	0.999858	BRD8
4.41326	-0.942795	0.934843	-1.00851	0.313212	0.999858	FBXO3
4.44594	-0.872594	0.865239	-1.0085	0.313214	0.999858	ACACA
0.302871	3.42001	3.39131	1.00846	0.313232	0.999858	CAMTA1-DT
0.302871	3.42001	3.39131	1.00846	0.313232	0.999858	FAM222A
1.66816	1.70065	1.68667	1.00829	0.313315	0.999858	ZNF598
0.949167	-2.29974	2.28135	-1.00806	0.313425	0.999858	LYRM4
1.40368	-1.40437	1.3934	-1.00787	0.313516	0.999858	TMEM70
1.27041	1.82304	1.80912	1.0077	0.3136	0.999858	LINC01762
0.729132	1.76596	1.75257	1.00764	0.313627	0.999858	AC097713.1
0.941336	-1.98836	1.97342	-1.00757	0.313659	0.999858	AC027018.1
2.21181	-1.1938	1.18512	-1.00732	0.31378	0.999858	SGCE
2.21181	-1.1938	1.18512	-1.00732	0.31378	0.999858	PDCD11
20.6339	-0.42526	0.422264	-1.0071	0.313889	0.999858	SRSF3
2.37367	-1.61691	1.6059	-1.00686	0.314004	0.999858	WDR89
2.41702	-1.07251	1.06537	-1.0067	0.314078	0.999858	RAD17
7.4917	-0.656887	0.652536	-1.00667	0.314094	0.999858	SAMD9
0.558939	2.31049	2.29695	1.0059	0.314465	0.999858	MRPL53
70.7172	-0.26042	0.25896	-1.00563	0.314591	0.999858	RPL23
7.23925	0.583911	0.58065	1.00562	0.314601	0.999858	CDC37
1.35225	-1.47542	1.46723	-1.00559	0.314615	0.999858	EML3
4.76542	1.0345	1.02898	1.00536	0.314724	0.999858	ABRAXAS2
12.8786	-0.534686	0.531864	-1.00531	0.314749	0.999858	AEBP2
11.244	-0.588021	0.584964	-1.00523	0.314788	0.999858	C9orf16
1.07522	-2.01399	2.00373	-1.00512	0.314837	0.999858	SMCO4
1.10652	1.49773	1.49075	1.00468	0.31505	0.999858	ICAM1
6.89419	0.615104	0.612441	1.00435	0.315211	0.999858	SPTY2D1
9.09665	-0.585718	0.583335	-1.00409	0.315337	0.999858	UBE4B
2.44748	-1.14423	1.14032	-1.00343	0.315655	0.999858	RBBP5
1.38387	-1.50829	1.50343	-1.00323	0.31575	0.999858	TRAFD1
12.8178	0.598511	0.596809	1.00285	0.315932	0.999858	CYLD
1.66712	1.20247	1.19916	1.00276	0.315976	0.999858	AC073343.2
1.02525	1.70742	1.70355	1.00227	0.316211	0.999858	GEMIN8
2.02094	1.21483	1.21218	1.00218	0.316257	0.999858	ACAD10
2.2545	1.04344	1.04297	1.00045	0.317092	0.999858	IFNGR2
2.63517	0.949328	0.948911	1.00044	0.317098	0.999858	DDX19A
4.07478	1.13014	1.12976	1.00034	0.317148	0.999858	GRK5
0.855549	1.61938	1.61884	1.00033	0.31715	0.999858	RNF135
1.58083	1.26366	1.2635	1.00012	0.317252	0.999858	DGAT1
3.59923	-1.23785	1.23775	-1.00008	0.317271	0.999858	TG
14.4028	-0.439447	0.439745	-0.999322	0.317639	0.999858	BOD1L1
377.674	-0.288687	0.288894	-0.999286	0.317656	0.999858	RPS27A
23.9878	-0.358833	0.359198	-0.998983	0.317803	0.999858	SNRK
2.19969	1.19402	1.19544	0.998815	0.317884	0.999858	TMEM199
0.33788	2.55216	2.55576	0.998591	0.317993	0.999858	LINC01890
0.33788	2.55216	2.55576	0.998591	0.317993	0.999858	ZNF584
0.822563	1.78647	1.78918	0.998486	0.318044	0.999858	HIST1H2BJ
2.9264	0.976124	0.977666	0.998422	0.318075	0.999858	SCLY
4.45867	-0.860385	0.861807	-0.99835	0.31811	0.999858	NF2
2.0201	-1.20364	1.20635	-0.997757	0.318397	0.999858	SNRNP48
15.5356	0.487525	0.488813	0.997365	0.318587	0.999858	TMEM181
1.38498	-1.50085	1.50574	-0.996755	0.318884	0.999858	DLGAP1-AS1
17.3417	-0.520526	0.522286	-0.99663	0.318944	0.999858	GUK1
2.44227	-1.07826	1.08208	-0.996473	0.319021	0.999858	GTF2H5
2.62514	-1.15918	1.1634	-0.996374	0.319069	0.999858	ELMOD3
4.24738	0.809293	0.812427	0.996142	0.319181	0.999858	SART1
7.94992	-0.714879	0.717777	-0.995963	0.319268	0.999858	MAP4K5
0.541048	2.15262	2.16155	0.995871	0.319313	0.999858	GAA
1.5551	1.13345	1.13819	0.995833	0.319331	0.999858	LAX1
3.20319	0.88269	0.886588	0.995603	0.319443	0.999858	GANAB
1.1895	-1.56992	1.57687	-0.995591	0.319449	0.999858	YIPF3
12.3201	0.516796	0.519291	0.995196	0.319641	0.999858	CASC8
20.7922	0.405599	0.407563	0.99518	0.319649	0.999858	PCM1
124.947	-0.295364	0.296887	-0.99487	0.319799	0.999858	SKAP1
5.38077	-0.860425	0.865054	-0.994648	0.319907	0.999858	BCKDHB
1.14875	1.3962	1.40384	0.994563	0.319949	0.999858	SMIM30
2.35172	-1.17276	1.17942	-0.994353	0.320051	0.999858	GABPA
4.67625	-0.918362	0.923742	-0.994176	0.320137	0.999858	GSTO1
4.98583	-0.809826	0.814598	-0.994142	0.320154	0.999858	MVP
11.9322	0.593448	0.597304	0.993545	0.320445	0.999858	MT2A
3.37921	0.811243	0.81677	0.993233	0.320597	0.999858	OSBPL11
3.3747	-1.17023	1.17837	-0.99309	0.320666	0.999858	ARL2
1.2865	-1.74725	1.75943	-0.993078	0.320672	0.999858	CDCA4
3.29367	-1.17409	1.18231	-0.993044	0.320689	0.999858	SLC7A6OS
1.44173	-1.49042	1.5012	-0.992814	0.3208	0.999858	POP4
6.74277	0.643769	0.648611	0.992534	0.320937	0.999858	LTK
3.16541	-1.16615	1.17495	-0.992513	0.320947	0.999858	HAUS2
4.25264	0.828817	0.835088	0.99249	0.320959	0.999858	SLC10A7
13.2957	0.516051	0.52003	0.992349	0.321028	0.999858	RLF
14.1527	0.523948	0.52816	0.992026	0.321185	0.999858	SNX9
4.19827	0.854747	0.861716	0.991913	0.32124	0.999858	CISD3
7.72201	0.59392	0.598763	0.991912	0.321241	0.999858	ICE1
14.352	-0.543069	0.547661	-0.991616	0.321385	0.999858	TANK
3.6766	0.84842	0.855652	0.991548	0.321418	0.999858	SLC39A9
36.1541	-0.390689	0.394209	-0.991072	0.32165	0.999858	TAOK3
1.30373	-1.60192	1.61645	-0.991006	0.321682	0.999858	TCEANC2
13.474	0.733374	0.740297	0.990648	0.321857	0.999858	PBX4
1.31459	-1.45513	1.46933	-0.990336	0.32201	0.999858	YIPF5
28.3397	-0.388329	0.392154	-0.990248	0.322053	0.999858	OST4
2.70341	-1.33395	1.34731	-0.990082	0.322134	0.999858	NUP37
16.646	-0.410147	0.414375	-0.989796	0.322274	0.999858	WTAP
3.90967	-0.904395	0.913816	-0.989691	0.322325	0.999858	LAMTOR5
7.14839	-0.906057	0.915784	-0.989379	0.322478	0.999858	RAPGEF2
3.7011	1.07047	1.08215	0.989204	0.322564	0.999858	IPP
5.53843	0.719128	0.727137	0.988986	0.32267	0.999858	NUCB1
274.781	-0.288668	0.291896	-0.988939	0.322693	0.999858	RPL17
3.69138	1.03489	1.04649	0.988909	0.322708	0.999858	KANSL3
0.511132	3.7494	3.79168	0.98885	0.322737	0.999858	RBFOX3
0.511132	3.7494	3.79168	0.98885	0.322737	0.999858	ZNF77
0.278362	3.74938	3.79168	0.988845	0.322739	0.999858	CLIC4
0.278362	3.74938	3.79168	0.988845	0.322739	0.999858	FLG-AS1
0.278362	3.74938	3.79168	0.988845	0.322739	0.999858	CCDC173
0.278362	3.74938	3.79168	0.988845	0.322739	0.999858	LINC00501
0.278362	3.74938	3.79168	0.988845	0.322739	0.999858	CLNK
0.278362	3.74938	3.79168	0.988845	0.322739	0.999858	CARD6
0.278362	3.74938	3.79168	0.988845	0.322739	0.999858	RGS7BP
0.278362	3.74938	3.79168	0.988845	0.322739	0.999858	ULBP2
0.278362	3.74938	3.79168	0.988845	0.322739	0.999858	AC102953.1
0.278362	3.74938	3.79168	0.988845	0.322739	0.999858	ST8SIA6
0.278362	3.74938	3.79168	0.988845	0.322739	0.999858	PTPN20
0.278362	3.74938	3.79168	0.988845	0.322739	0.999858	THRSP
0.278362	3.74938	3.79168	0.988845	0.322739	0.999858	ARLNC1
0.80051	1.6327	1.65139	0.988686	0.322817	0.999858	AC010168.2
6.39101	0.709091	0.717268	0.988601	0.322858	0.999858	TXLNG
1.5461	-1.84067	1.86193	-0.988584	0.322867	0.999858	CBWD1
0.532731	2.27952	2.306	0.988519	0.322899	0.999858	IFI30
0.532731	2.27952	2.306	0.988519	0.322899	0.999858	AC005052.2
2.96831	-1.24835	1.26326	-0.988201	0.323054	0.999858	TMEM126A
1.82725	1.35289	1.36932	0.987999	0.323153	0.999858	PRPF4
12.8263	0.478893	0.484825	0.987764	0.323268	0.999858	COPS9
2.06202	1.4133	1.43087	0.987721	0.32329	0.999858	LINC02591
1.31121	-1.43781	1.45609	-0.987442	0.323426	0.999858	POT1
6.61663	0.633937	0.64222	0.987102	0.323593	0.999858	DCAF8
10.0104	-0.551966	0.559323	-0.986846	0.323718	0.999858	ENSA
3.49974	-1.02588	1.03971	-0.986696	0.323792	0.999858	IKBKB
2.9602	-1.08282	1.09744	-0.986681	0.323799	0.999858	SCAP
2.68155	-1.16769	1.18376	-0.986426	0.323924	0.999858	TMEM109
1.68576	1.36382	1.38266	0.98637	0.323951	0.999858	AC091978.1
4.53374	0.77581	0.786589	0.986297	0.323987	0.999858	PTBP1
1.07933	-1.81009	1.8356	-0.986106	0.324081	0.999858	WDR81
1.55047	-1.45815	1.47916	-0.985795	0.324234	0.999858	U2AF1
1.36155	-1.73183	1.75694	-0.985709	0.324276	0.999858	PCGF3
1.77441	1.28286	1.30147	0.985698	0.324281	0.999858	AC005695.2
3.14024	1.17771	1.19498	0.985542	0.324358	0.999858	HAUS1
0.88867	-1.75953	1.78574	-0.985322	0.324466	0.999858	SARS2
54.785	-0.457996	0.464844	-0.985269	0.324492	0.999858	TTC39C
1.35058	1.50166	1.52419	0.985218	0.324517	0.999858	MED11
3.82122	-1.01949	1.03482	-0.985188	0.324532	0.999858	UCHL5
10.431	-0.553654	0.562015	-0.985124	0.324563	0.999858	TAOK1
2.12686	-1.42577	1.44791	-0.984708	0.324768	0.999858	ZNF626
1.35315	1.91613	1.9459	0.984705	0.324769	0.999858	CTNNAL1
9.22578	0.513994	0.522069	0.984533	0.324854	0.999858	CDC27
1.38804	1.35321	1.37469	0.984376	0.324931	0.999858	DCTD
3.61069	0.886097	0.900648	0.983844	0.325192	0.999858	PSMC3
13.6177	0.487479	0.495608	0.983597	0.325314	0.999858	UBE3A
20.1128	-0.601675	0.61173	-0.983564	0.32533	0.999858	ERBIN
1.95956	2.15429	2.19049	0.983472	0.325375	0.999858	ASMTL-AS1
17.4891	-0.472258	0.480197	-0.983468	0.325377	0.999858	SFPQ
8.47772	-0.682481	0.694075	-0.983295	0.325462	0.999858	ABCF1
7.39961	-0.902292	0.917638	-0.983276	0.325471	0.999858	RREB1
0.802272	2.52535	2.56862	0.983155	0.325531	0.999858	GPRC5D-AS1
3.74758	0.761834	0.775174	0.98279	0.325711	0.999858	AC068724.3
17.977	0.51526	0.524477	0.982425	0.32589	0.999858	AFF4
2.78068	1.4929	1.52116	0.981426	0.326383	0.999858	MCC
1.30674	-1.42593	1.45402	-0.980685	0.326748	0.999858	TRMT6
14.1522	-0.465549	0.47508	-0.979938	0.327117	0.999858	LBH
0.697506	2.11261	2.1559	0.979924	0.327124	0.999858	MAP7D2
0.920791	-1.8545	1.89282	-0.979756	0.327207	0.999858	C2CD4D-AS1
2.33433	-1.06989	1.09204	-0.979719	0.327225	0.999858	CPSF2
1.39553	1.74208	1.77815	0.979717	0.327226	0.999858	ZNF699
0.56326	2.02366	2.06593	0.979537	0.327315	0.999858	LINC00862
0.56326	2.02366	2.06593	0.979537	0.327315	0.999858	C1QTNF6
8.13175	-0.676756	0.691116	-0.979222	0.32747	0.999858	ANXA2
0.750679	-1.9245	1.96541	-0.979186	0.327488	0.999858	SPTSSB
1.65783	-1.30858	1.33645	-0.979146	0.327508	0.999858	MED16
1.70947	-1.31216	1.34015	-0.979114	0.327524	0.999858	CPPED1
19.153	-0.424819	0.434004	-0.978836	0.327661	0.999858	CCNY
7.56784	-0.675676	0.6904	-0.978673	0.327742	0.999858	ATP5PB
1.88108	1.20082	1.22735	0.978388	0.327883	0.999858	AIFM1
1.80606	-1.21232	1.23947	-0.978094	0.328028	0.999858	THRA
8.63119	0.519553	0.531236	0.97801	0.32807	0.999858	METTL9
6.15786	-0.742891	0.759715	-0.977854	0.328147	0.999858	RAB22A
9.55208	-0.534768	0.546933	-0.977757	0.328194	0.999858	NSRP1
0.97103	-1.95217	1.99662	-0.977739	0.328204	0.999858	AC015853.3
0.874195	-2.27972	2.33164	-0.977734	0.328206	0.999858	TNRC6C-AS1
7.10822	0.616692	0.630749	0.977713	0.328216	0.999858	PARP1
1.83804	-1.35465	1.38585	-0.977487	0.328328	0.999858	NGDN
2.60681	1.36173	1.39422	0.976698	0.328718	0.999858	AL591368.1
3.71063	-0.921348	0.943525	-0.976495	0.328819	0.999858	PPTC7
1.337	1.46635	1.50167	0.976477	0.328828	0.999858	B4GALT3
1.73472	-1.38444	1.41817	-0.976212	0.328959	0.999858	MTG2
1.78263	-1.27573	1.30713	-0.97598	0.329075	0.999858	ITGAE
1.93059	1.0843	1.11126	0.975735	0.329196	0.999858	ANAPC13
6.31676	0.791139	0.81088	0.975654	0.329236	0.999858	HPGD
2.49725	0.963948	0.988327	0.975334	0.329395	0.999858	CCL28
1.57936	-1.38432	1.41935	-0.975324	0.3294	0.999858	AC084198.2
9.0887	0.517309	0.530523	0.975091	0.329515	0.999858	NRDC
1.04617	1.74756	1.7922	0.97509	0.329516	0.999858	LINC00892
3.25318	0.97224	0.997136	0.975033	0.329544	0.999858	RWDD3
7.51747	0.592945	0.608364	0.974654	0.329732	0.999858	ZNF410
16.2285	0.441428	0.453007	0.974442	0.329837	0.999858	MARCH7
1.92382	1.10762	1.13669	0.974428	0.329844	0.999858	AGA
2.77874	-1.05117	1.07898	-0.974233	0.329941	0.999858	MTO1
2.85164	1.19583	1.22817	0.973669	0.330221	0.999858	SLFN12
6.58391	-0.662911	0.680921	-0.973551	0.330279	0.999858	AGFG1
16.1831	-0.513124	0.5272	-0.9733	0.330404	0.999858	YME1L1
1.92984	-1.35753	1.39535	-0.972894	0.330606	0.999858	DCAF15
30.2273	0.376769	0.38727	0.972885	0.33061	0.999858	FKBP5
1.25867	-1.57373	1.61762	-0.972865	0.33062	0.999858	VPS16
2.23873	1.16173	1.19432	0.972712	0.330697	0.999858	B3GALT4
1.42628	-1.44952	1.49083	-0.972295	0.330904	0.999858	GFI1
24.7675	-0.36229	0.372771	-0.971885	0.331108	0.999858	ODF2L
1.96337	-1.44363	1.48596	-0.971516	0.331292	0.999858	PNP
3.10834	0.98575	1.01481	0.971359	0.331369	0.999858	CNIH4
2.09711	-1.17286	1.20777	-0.971092	0.331503	0.999858	STK11
3.69055	-0.906634	0.933805	-0.970903	0.331597	0.999858	AKAP17A
5.0893	0.712973	0.7344	0.970824	0.331636	0.999858	DPH5
0.621841	1.81047	1.86563	0.970433	0.331831	0.999858	AC144521.1
1.59428	-1.32563	1.36615	-0.970344	0.331875	0.999858	HDHD2
1.73322	-1.41564	1.45912	-0.970204	0.331945	0.999858	LINC00685
3.46744	-1.02592	1.0575	-0.970132	0.331981	0.999858	MRPS34
5.59929	0.695035	0.71646	0.970096	0.331999	0.999858	GNB5
34.8962	-0.381308	0.39309	-0.970025	0.332034	0.999858	PAG1
1.17765	1.60619	1.65638	0.969696	0.332198	0.999858	CLP1
2.04293	2.11551	2.18183	0.969605	0.332243	0.999858	GDAP1
6.51779	-0.62213	0.641644	-0.969587	0.332252	0.999858	UBE4A
2.4301	-1.18861	1.2259	-0.969577	0.332258	0.999858	ZNF639
4.56838	-0.884551	0.912476	-0.969397	0.332347	0.999858	VEGFB
2.37057	-1.23538	1.27488	-0.969019	0.332536	0.999858	KAT8
1.59889	-1.41713	1.46288	-0.968722	0.332684	0.999858	CIAPIN1
1.65791	-1.30809	1.35058	-0.968544	0.332773	0.999858	PRAG1
4.76989	0.932298	0.962603	0.968518	0.332786	0.999858	HSF1
1.67272	1.47464	1.52274	0.968412	0.332839	0.999858	SLC41A3
7.83081	-0.588505	0.608249	-0.967539	0.333275	0.999858	SUPT5H
1.24372	-1.93668	2.00265	-0.967059	0.333514	0.999858	FAM184A
14.774	-0.436342	0.451375	-0.966694	0.333697	0.999858	HIVEP2
9.77529	-0.683441	0.707287	-0.966286	0.333901	0.999858	ADGRG5
2.26655	1.30779	1.3537	0.966083	0.334003	0.999858	CTDSP2
4.62723	-0.760925	0.787982	-0.965663	0.334213	0.999858	THUMPD1
2.37395	-1.24416	1.28877	-0.965381	0.334354	0.999858	HEATR5A
16.317	-0.453805	0.470264	-0.965	0.334545	0.999858	COX7A2
5.43242	0.678736	0.703404	0.964931	0.334579	0.999858	PAXBP1
0.713857	-1.93444	2.00517	-0.964723	0.334683	0.999858	ALG11
7.73592	-0.64325	0.666971	-0.964436	0.334828	0.999858	KPNA6
1.06261	-2.33335	2.41997	-0.964205	0.334943	0.999858	TOR1B
2.09647	-1.47113	1.52583	-0.964149	0.334971	0.999858	ATP13A2
2.91657	-0.988306	1.02506	-0.96414	0.334976	0.999858	MAST2
1.59665	1.46367	1.51819	0.964089	0.335001	0.999858	SYNPO2
7.14899	-0.684181	0.709689	-0.964058	0.335017	0.999858	NAA38
30.7948	-0.542812	0.563131	-0.963917	0.335088	0.999858	STK10
6.2163	-0.726434	0.753696	-0.963829	0.335132	0.999858	MIATNB
3.70147	0.850137	0.882209	0.963647	0.335223	0.999858	AC009505.1
1.60796	-1.4051	1.45812	-0.963637	0.335228	0.999858	SLC25A28
1.17535	1.61606	1.67712	0.963588	0.335253	0.999858	PHOSPHO2
11.0051	-0.490017	0.50866	-0.963348	0.335373	0.999858	COA1
3.04178	-1.10894	1.15145	-0.963082	0.335507	0.999858	MRPL52
1.14315	-1.51596	1.57416	-0.963027	0.335534	0.999858	METTL24
0.529347	2.35377	2.44419	0.963007	0.335544	0.999858	FCGBP
6.07883	-1.0837	1.1265	-0.962009	0.336045	0.999858	AC104370.1
4.21423	-0.849893	0.883622	-0.961829	0.336135	0.999858	CDK2AP2
0.731851	-1.86784	1.94204	-0.96179	0.336155	0.999858	DHX33
1.43208	1.30689	1.35903	0.961632	0.336234	0.999858	PPP1R9B
12.6016	-0.469982	0.488773	-0.961554	0.336274	0.999858	TRBC1
4.90284	-0.719213	0.748	-0.961515	0.336293	0.999858	STAMBPL1
1.99657	-1.23681	1.28638	-0.961463	0.336319	0.999858	CYB5D2
8.31417	-0.688045	0.716122	-0.960792	0.336657	0.999858	PLEK
1.42945	1.3948	1.45273	0.960128	0.336991	0.999858	PRIM1
9.77509	-0.540259	0.562788	-0.959969	0.337071	0.999858	SMAD2
9.72291	-0.560774	0.584531	-0.959357	0.337379	0.999858	MLLT10
0.979286	2.05663	2.14494	0.958827	0.337646	0.999858	ATXN1L
0.554942	1.83843	1.91771	0.958656	0.337732	0.999858	SSH3
2.04584	1.20393	1.25592	0.958601	0.33776	0.999858	CHERP
0.898957	-2.31676	2.41761	-0.958285	0.337919	0.999858	HIP1R
3.17059	-0.961451	1.00357	-0.958031	0.338047	0.999858	HSPBAP1
1.06991	-1.79578	1.87602	-0.957229	0.338452	0.999858	SCAMP1-AS1
6.13533	-0.722376	0.754723	-0.95714	0.338496	0.999858	PRPF3
1.70086	1.13501	1.1862	0.956845	0.338646	0.999858	ZNF354A
7.18782	-0.666988	0.697179	-0.956695	0.338721	0.999858	FAM162A
5.63158	0.700459	0.732605	0.956121	0.339011	0.999858	SNX2
3.26818	0.898203	0.939434	0.956111	0.339016	0.999858	DZIP3
16.9127	-0.437084	0.457382	-0.955622	0.339263	0.999858	RAC2
4.60754	0.985117	1.031	0.955498	0.339326	0.999858	AC010175.1
1.09566	1.74032	1.8214	0.955486	0.339332	0.999858	C5orf34
2.38599	-1.34384	1.40699	-0.955119	0.339518	0.999858	LIPE-AS1
2.09291	-1.13075	1.18435	-0.954736	0.339711	0.999858	SMARCAL1
11.962	-0.559212	0.585984	-0.954312	0.339926	0.999858	SETD5
6.93884	-0.633247	0.663641	-0.954202	0.339981	0.999858	UBE2N
4.97476	0.708886	0.74292	0.954188	0.339989	0.999858	MRPL11
1.71331	1.35193	1.41691	0.954141	0.340012	0.999858	AC007130.1
0.902944	-1.89388	1.98521	-0.953995	0.340086	0.999858	TACR1
11.3978	-0.525118	0.55049	-0.95391	0.340129	0.999858	EIF5
2.02679	1.05144	1.10255	0.953636	0.340268	0.999858	SLC27A5
80.7578	-0.208427	0.218626	-0.953353	0.340411	0.999858	FTL
0.586832	2.20302	2.31095	0.953296	0.34044	0.999858	DLGAP1
0.868347	1.53433	1.60954	0.953272	0.340452	0.999858	AC008115.1
3.44728	-0.852843	0.894698	-0.953219	0.340479	0.999858	DCTN3
0.963377	-2.3452	2.46076	-0.953038	0.340571	0.999858	ARMCX4
9.95606	0.486615	0.510681	0.952873	0.340654	0.999858	ERICH1
2.86509	-1.11646	1.17194	-0.95266	0.340762	0.999858	SNUPN
8.24331	-0.61933	0.650532	-0.952037	0.341078	0.999858	FBL
4.23532	0.806484	0.847265	0.951868	0.341164	0.999858	STAMBP
0.890662	1.47192	1.54658	0.951723	0.341237	0.999858	IDH1
2.76303	-1.01255	1.064	-0.95165	0.341274	0.999858	COIL
1.65383	1.4676	1.54353	0.950805	0.341703	0.999858	DYNC2H1
4.10536	-0.82534	0.868216	-0.950615	0.3418	0.999858	ZC3H14
1.22778	-1.62666	1.71146	-0.950451	0.341883	0.999858	MGLL
8.89838	-0.659929	0.694441	-0.950302	0.341959	0.999858	KIAA0319L
6.66036	-0.679053	0.714575	-0.95029	0.341965	0.999858	FAM222B
7.79515	-0.639665	0.673166	-0.950233	0.341994	0.999858	PPIP5K2
8.38774	-0.606512	0.638341	-0.950138	0.342042	0.999858	USP24
2.35777	-1.21173	1.27579	-0.949789	0.34222	0.999858	TTC28-AS1
4.4745	0.707952	0.745439	0.949712	0.342258	0.999858	FKBP3
3.41136	0.850396	0.89554	0.94959	0.34232	0.999858	LINC01891
5.88276	0.592705	0.624188	0.949562	0.342335	0.999858	SERPINB1
8.47559	-0.566364	0.59649	-0.949496	0.342369	0.999858	STAU1
2.47792	-1.11596	1.17585	-0.949064	0.342588	0.999858	SYNJ1
1.28713	1.52823	1.61047	0.94893	0.342656	0.999858	FCER1G
9.7565	0.659736	0.695278	0.948881	0.342681	0.999858	LINC00612
0.799266	1.71878	1.81152	0.94881	0.342717	0.999858	CYB561A3
7.52133	0.563666	0.594094	0.948783	0.342731	0.999858	PIGL
0.788238	-1.85252	1.95259	-0.948752	0.342747	0.999858	SKIV2L
3.47348	-1.03428	1.09046	-0.948481	0.342885	0.999858	SIT1
7.53217	0.579915	0.611488	0.948367	0.342943	0.999858	IVNS1ABP
31.8961	-0.309957	0.326893	-0.948192	0.343032	0.999858	OAZ1
8.91538	0.502781	0.530426	0.947882	0.34319	0.999858	SUCO
0.492157	2.78487	2.93811	0.947845	0.343208	0.999858	AL132780.1
1.11392	1.44354	1.52308	0.947775	0.343244	0.999858	AC018752.1
3.17617	0.794756	0.838582	0.947737	0.343263	0.999858	DUSP12
4.04498	0.715565	0.755344	0.947337	0.343467	0.999858	SIRT2
2.77354	-1.00749	1.06375	-0.947113	0.343581	0.999858	EXOSC8
1.79445	-1.37635	1.4535	-0.946918	0.343681	0.999858	UNC50
5.24769	-0.802578	0.847602	-0.94688	0.3437	0.999858	PDCD10
1.16651	-1.84858	1.95233	-0.946859	0.343711	0.999858	GNAO1
1.24587	-1.55329	1.64072	-0.946714	0.343785	0.999858	GEMIN5
3.34101	-0.963576	1.01785	-0.946673	0.343805	0.999858	NBPF19
2.29619	-1.04065	1.09928	-0.946664	0.34381	0.999858	TTN-AS1
2.77161	-1.08494	1.14628	-0.946493	0.343897	0.999858	FOPNL
2.89955	-1.07728	1.13836	-0.946344	0.343973	0.999858	ARL3
5.521	0.662936	0.700524	0.946342	0.343974	0.999858	SDCCAG8
5.91346	-0.726991	0.768316	-0.946214	0.344039	0.999858	SELPLG
0.574972	1.92758	2.03778	0.945923	0.344188	0.999858	NPIPA1
0.574972	1.92758	2.03778	0.945923	0.344188	0.999858	ZNF512B
27.5988	-0.332579	0.35167	-0.945714	0.344295	0.999858	S100A10
4.99248	0.707744	0.748407	0.945666	0.344319	0.999858	GNL3L
7.41634	0.573175	0.606323	0.94533	0.344491	0.999858	SMARCA4
3.29908	-1.03494	1.0948	-0.945327	0.344492	0.999858	CARS
2.91926	-1.10749	1.17167	-0.945223	0.344545	0.999858	LRCH4
0.83636	3.2931	3.48514	0.944895	0.344712	0.999858	AL390242.1
0.83636	3.2931	3.48514	0.944895	0.344712	0.999858	SELENOP
0.83636	3.2931	3.48514	0.944895	0.344712	0.999858	LRMDA
0.83636	3.2931	3.48514	0.944895	0.344712	0.999858	LINC01374
0.83636	3.2931	3.48514	0.944895	0.344712	0.999858	ACSM1
0.83636	3.2931	3.48514	0.944895	0.344712	0.999858	AC002116.2
0.83636	3.2931	3.48514	0.944895	0.344712	0.999858	C22orf23
8.74789	-0.565044	0.59822	-0.944542	0.344893	0.999858	THOC1
3.27178	0.949489	1.00538	0.944407	0.344961	0.999858	ACAD11
0.350678	2.32473	2.46284	0.943922	0.34521	0.999858	MPZ
0.350678	2.32473	2.46284	0.943922	0.34521	0.999858	FAM71F2
0.350678	2.32473	2.46284	0.943922	0.34521	0.999858	LINC01569
1.14189	1.44825	1.53445	0.94382	0.345262	0.999858	NCAPH2
7.07624	0.645372	0.683849	0.943735	0.345305	0.999858	ADAMTSL4-AS1
4.64751	0.68603	0.727006	0.943638	0.345355	0.999858	AL360091.3
2.24368	-1.06899	1.13324	-0.943299	0.345528	0.999858	SLC35E3
3.55036	-1.06675	1.13172	-0.942586	0.345893	0.999858	ACO2
2.59996	-1.08555	1.15178	-0.942494	0.34594	0.999858	UGCG
27.5884	-0.343207	0.364164	-0.942454	0.34596	0.999858	SON
4.23732	-1.79918	1.90924	-0.942355	0.346011	0.999858	KCNQ3
6.29842	-0.769988	0.817172	-0.94226	0.346059	0.999858	LINC01184
7.48771	0.559137	0.593521	0.942068	0.346158	0.999858	AC097376.3
1.82404	1.51532	1.60852	0.94206	0.346162	0.999858	ZNF3
1.68552	1.42934	1.51847	0.941304	0.346549	0.999858	UBFD1
4.61338	-0.800066	0.849972	-0.941285	0.346559	0.999858	MANF
1.92307	-1.30732	1.38912	-0.941113	0.346647	0.999858	ZNF354B
5.56748	-0.745415	0.792234	-0.940902	0.346755	0.999858	KLHDC2
39.55	-0.370017	0.393278	-0.940853	0.34678	0.999858	WWOX
12.686	0.493233	0.524278	0.940785	0.346815	0.999858	MSH3
3.38738	-0.989103	1.05167	-0.940511	0.346955	0.999858	TMEM238
4.21644	0.703578	0.748084	0.940507	0.346958	0.999858	OTUB1
1.05362	1.63314	1.73713	0.940139	0.347146	0.999858	AF228727.1
2.25664	1.07761	1.14648	0.939933	0.347252	0.999858	NAGPA
11.0075	0.462118	0.49169	0.939858	0.347291	0.999858	HIPK2
3.47616	-0.858199	0.913124	-0.939849	0.347295	0.999858	ZNF438
3.02403	1.02399	1.09063	0.93889	0.347787	0.999858	IFRD2
0.758851	1.91846	2.04339	0.938859	0.347803	0.999858	HK2
14.283	-0.510833	0.544137	-0.938796	0.347836	0.999858	CUX1
5.44782	-0.693268	0.73849	-0.938765	0.347852	0.999858	NASP
4.83504	-0.729824	0.777433	-0.938761	0.347853	0.999858	DUT
1.34637	-1.83104	1.95109	-0.938473	0.348001	0.999858	MBOAT7
1.77776	-1.39982	1.49191	-0.938273	0.348104	0.999858	AC008014.1
0.547331	2.62776	2.80106	0.938131	0.348177	0.999858	FSCN1
2.88282	0.88761	0.946188	0.938091	0.348198	0.999858	PRPF31
2.71962	1.19942	1.27858	0.93809	0.348198	0.999858	ABRAXAS1
8.42659	0.521178	0.555605	0.938036	0.348226	0.999858	RBM17
5.05113	-0.739855	0.789022	-0.937687	0.348405	0.999858	PIN1
8.22415	0.582163	0.620874	0.93765	0.348424	0.999858	ATP1B3
23.405	-0.41267	0.440243	-0.937369	0.348569	0.999858	PHF20
2.34717	-1.17764	1.25633	-0.937369	0.348569	0.999858	AK6
1.51607	-1.86132	1.98579	-0.937321	0.348594	0.999858	STRIP1
2.47427	-1.06508	1.13649	-0.937169	0.348672	0.999858	EIF2B5
2.53161	-1.03258	1.10182	-0.937159	0.348677	0.999858	PDCL3
3.73194	-1.07849	1.15085	-0.937127	0.348693	0.999858	IFT80
1.48708	1.18396	1.26426	0.936483	0.349025	0.999858	TRIM41
1.70903	1.25236	1.33745	0.936374	0.349081	0.999858	HDDC3
7.26243	0.608359	0.649784	0.936249	0.349145	0.999858	HEATR5B
1.08625	1.78126	1.9031	0.935981	0.349283	0.999858	PIGO
1.65206	1.15485	1.23388	0.935953	0.349297	0.999858	CSRNP1
3.44782	-1.55533	1.6619	-0.935876	0.349337	0.999858	PLCL1
35.0987	-0.319019	0.340889	-0.935845	0.349353	0.999858	RUNX2
11.1927	0.528096	0.564451	0.935593	0.349483	0.999858	PGK1
1.56001	-1.44178	1.54106	-0.935578	0.34949	0.999858	AP001977.1
2.3286	1.40981	1.50692	0.935559	0.3495	0.999858	CTU1
3.79021	0.778793	0.832482	0.935507	0.349527	0.999858	SETDB2
24.2407	-0.360475	0.385343	-0.935465	0.349549	0.999858	TCF25
2.77049	-0.959866	1.02614	-0.935412	0.349576	0.999858	FBXO38
1.86088	-1.15372	1.23351	-0.935313	0.349627	0.999858	RPIA
3.70555	-0.852615	0.911891	-0.934996	0.34979	0.999858	RNASEH2C
2.63882	-1.40527	1.50312	-0.934906	0.349837	0.999858	FASTKD2
1.09481	1.48339	1.5869	0.934772	0.349906	0.999858	MED26
0.355158	3.52328	3.76929	0.934734	0.349926	0.999858	AC108159.1
0.355158	3.52328	3.76929	0.934734	0.349926	0.999858	NDST1
0.355158	3.52328	3.76929	0.934734	0.349926	0.999858	AC006333.2
0.355158	3.52328	3.76929	0.934734	0.349926	0.999858	PLA2G10
1.93416	-1.19037	1.27383	-0.934476	0.350058	0.999858	SEC24A
1.49776	1.49912	1.60491	0.934083	0.350261	0.999858	ABHD16A
2.38808	-1.06155	1.13647	-0.934078	0.350264	0.999858	SLC35E2A
462.307	-0.178482	0.191106	-0.933945	0.350332	0.999858	RPS18
6.5346	0.609124	0.652446	0.933601	0.35051	0.999858	SLC35D1
2.41813	-1.14459	1.2261	-0.933519	0.350552	0.999858	CDC37L1
2.89838	0.932846	0.999689	0.933136	0.35075	0.999858	SPON2
0.734318	1.90085	2.03735	0.933	0.35082	0.999858	AC073475.1
1.5022	-1.34436	1.4411	-0.932872	0.350886	0.999858	PTPA
3.12901	0.857081	0.918809	0.932817	0.350914	0.999858	FURIN
13.759	-0.444254	0.476396	-0.932533	0.351061	0.999858	CHURC1
1.22136	-1.50897	1.61869	-0.932218	0.351224	0.999858	C12orf40
27.9532	-0.462979	0.496668	-0.932169	0.351249	0.999858	FLI1
2.00498	-1.4777	1.58612	-0.931644	0.35152	0.999858	PLA2G12A
4.3604	0.875026	0.939677	0.931199	0.351751	0.999858	ZADH2
2.899	0.816876	0.877246	0.931182	0.351759	0.999858	POLR2E
2.32372	0.984452	1.05723	0.931163	0.351769	0.999858	MEX3C
1.44282	-1.41686	1.52197	-0.930935	0.351887	0.999858	GPN1
3.32698	-0.929458	0.998747	-0.930623	0.352048	0.999858	PPP4C
3.71448	-0.912816	0.980886	-0.930603	0.352059	0.999858	PIP5K1A
1.36	-1.33906	1.43937	-0.930312	0.352209	0.999858	CBY1
13.1166	-0.513844	0.552351	-0.930287	0.352223	0.999858	PSME4
1.22891	1.29616	1.39379	0.92995	0.352397	0.999858	AC107068.2
6.48859	-0.643317	0.691873	-0.929819	0.352465	0.999858	HNRNPL
6.99004	-0.712718	0.766535	-0.929792	0.352479	0.999858	ACSL3
2.69765	-1.12711	1.21227	-0.929754	0.352499	0.999858	MARCH2
1.37973	1.4821	1.59417	0.929703	0.352525	0.999858	AARS2
2.9566	-1.08894	1.1714	-0.929598	0.352579	0.999858	TRPS1
4.50185	-0.794565	0.854827	-0.929503	0.352628	0.999858	ZNF720
4.78228	0.847494	0.912184	0.929083	0.352846	0.999858	LARP4
1.41363	1.2747	1.37211	0.929006	0.352886	0.999858	PERP
2.77463	1.11985	1.20561	0.928868	0.352957	0.999858	STAM
1.09473	2.27805	2.45324	0.928587	0.353103	0.999858	FAR1-IT1
4.44801	0.740421	0.797365	0.928586	0.353104	0.999858	ELMSAN1
3.93319	-0.806251	0.868302	-0.928538	0.353128	0.999858	GLIPR1
1.22024	1.25092	1.34769	0.928196	0.353306	0.999858	MMUT
1.08213	1.28304	1.3824	0.928126	0.353342	0.999858	CEP72
1.95141	-1.18054	1.27219	-0.927959	0.353429	0.999858	MTMR9
3.29018	-1.12721	1.21476	-0.927931	0.353444	0.999858	IL1RAP
0.688262	-1.86984	2.01544	-0.927756	0.353534	0.999858	AL450384.2
1.21425	-1.45644	1.5702	-0.927553	0.353639	0.999858	MT1F
1.21425	-1.45644	1.5702	-0.927553	0.353639	0.999858	TPD52L2
2.75627	1.04818	1.13025	0.92739	0.353724	0.999858	TMEM161B-AS1
3.31816	0.803518	0.86647	0.927346	0.353747	0.999858	QARS
3.45735	-0.971955	1.04836	-0.927118	0.353865	0.999858	CDC25B
1.30219	-1.60833	1.73481	-0.927093	0.353878	0.999858	LAMTOR3
1.22285	-1.4536	1.56808	-0.926989	0.353932	0.999858	RRAGA
1.22285	-1.4536	1.56808	-0.926989	0.353932	0.999858	MYH11
35.1694	0.297832	0.321407	0.926652	0.354107	0.999858	EEF2
1.54454	-1.65354	1.78525	-0.926223	0.35433	0.999858	PITPNM2
7.44985	0.601063	0.649002	0.926134	0.354377	0.999858	NR4A2
3.01066	-0.985728	1.06447	-0.926027	0.354432	0.999858	NBPF11
2.15693	-1.29967	1.40376	-0.925852	0.354523	0.999858	INTS12
11.3526	0.630487	0.681073	0.925727	0.354588	0.999858	PRDM1
0.56967	3.45811	3.7358	0.925669	0.354618	0.999858	ATP9A
4.43844	-0.7333	0.792591	-0.925193	0.354865	0.999858	PRDX6
1.04093	-1.70802	1.84623	-0.92514	0.354893	0.999858	ZNF322
9.59182	0.510714	0.552053	0.925118	0.354905	0.999858	UHRF2
7.12538	0.619866	0.67014	0.92498	0.354976	0.999858	PHF1
3.12172	1.19217	1.28915	0.924775	0.355083	0.999858	TAF13
19.4143	-0.58754	0.635443	-0.924615	0.355166	0.999858	FCHSD2
2.52473	-1.23518	1.33618	-0.924412	0.355272	0.999858	SLC45A4
1.93266	-1.29717	1.40344	-0.924278	0.355342	0.999858	BLM
4.28332	0.67406	0.729341	0.924204	0.35538	0.999858	TMIGD2
2.55564	-0.98205	1.06278	-0.924035	0.355468	0.999858	PI4KB
16.1978	-0.38637	0.418185	-0.92392	0.355528	0.999858	MICU2
3.18099	-0.900195	0.974644	-0.923614	0.355687	0.999858	ACSS1
4.25907	0.717192	0.776924	0.923117	0.355946	0.999858	AC008569.1
4.24954	0.757613	0.820982	0.922812	0.356105	0.999858	POLR3E
2.60878	1.0874	1.17872	0.922524	0.356255	0.999858	CYREN
6.38844	0.630431	0.683611	0.922207	0.356421	0.999858	TXNDC12
7.43792	-0.60208	0.653097	-0.921885	0.356589	0.999858	C12orf75
0.817808	-2.12199	2.30208	-0.921768	0.356649	0.999858	STYXL1
9.4812	0.561343	0.609039	0.921686	0.356692	0.999858	EIF2A
2.09149	-1.26717	1.37493	-0.921624	0.356725	0.999858	FAM185A
2.03192	-1.21743	1.32235	-0.920657	0.357229	0.999858	E2F4
75.2923	0.318837	0.346317	0.920652	0.357232	0.999858	SIK3
4.52193	-1.08228	1.17573	-0.920512	0.357305	0.999858	SLX4IP
14.4709	-0.461063	0.50101	-0.920267	0.357433	0.999858	ATP5IF1
5.08469	0.638959	0.694475	0.92006	0.357541	0.999858	OTUD5
14.4953	-0.40283	0.438067	-0.919562	0.357802	0.999858	STXBP5
7.30389	-0.622602	0.677228	-0.919339	0.357918	0.999858	NGLY1
13.053	-0.45673	0.496954	-0.919059	0.358065	0.999858	SOD1
8.46011	0.552783	0.60153	0.918962	0.358115	0.999858	ATP6V1H
0.589014	2.11644	2.30439	0.918438	0.35839	0.999858	KBTBD8
0.571736	2.04701	2.22902	0.918346	0.358438	0.999858	OSM
0.834834	-1.61198	1.75583	-0.918074	0.35858	0.999858	FUCA2
1.12105	-1.49414	1.62844	-0.917532	0.358864	0.999858	TAPBPL
4.1143	-0.85548	0.932525	-0.91738	0.358944	0.999858	BCAS4
9.18313	0.633485	0.69061	0.917284	0.358994	0.999858	BCR
1.45831	1.12537	1.22692	0.917236	0.359019	0.999858	BCL10
7.40821	0.53614	0.584849	0.916716	0.359292	0.999858	PPM1G
3.29242	0.773148	0.843441	0.916659	0.359321	0.999858	TMEM183A
1.70418	-1.32137	1.44222	-0.916206	0.359559	0.999858	ZMIZ2
38.1402	0.465058	0.507957	0.915546	0.359905	0.999858	MBD5
3.38964	0.903446	0.987035	0.915313	0.360028	0.999858	FBRSL1
1.91457	-1.26185	1.37867	-0.915263	0.360054	0.999858	AP000787.1
16.3931	0.391491	0.427927	0.914854	0.360269	0.999858	CLEC2B
5.83737	0.69392	0.758563	0.914783	0.360306	0.999858	CD84
18.8387	-0.635006	0.69429	-0.914611	0.360396	0.999858	FOXO1
14.9294	-0.630044	0.688937	-0.914516	0.360446	0.999858	ATP2B4
1.1357	1.55397	1.70004	0.914074	0.360678	0.999858	FOSB
8.01455	0.566794	0.62016	0.913947	0.360745	0.999858	OPA1
1.71864	-1.18506	1.29692	-0.913753	0.360847	0.999858	IFT74
5.591	-0.636653	0.69695	-0.913485	0.360988	0.999858	FBXO42
1.48679	-1.66181	1.81935	-0.913411	0.361026	0.999858	IFT27
155.718	-0.352492	0.385939	-0.913338	0.361065	0.999858	RPSA
15.4372	0.44479	0.487055	0.913223	0.361125	0.999858	PPP2R5E
11.4933	-0.481556	0.527491	-0.912918	0.361286	0.999858	EIF3L
3.20875	-0.850087	0.931475	-0.912625	0.36144	0.999858	RPP30
0.569521	3.4467	3.77739	0.912453	0.36153	0.999858	ADGRG1
0.616435	3.46236	3.79464	0.912435	0.36154	0.999858	KDM5D
0.383664	3.46235	3.79464	0.912432	0.361541	0.999858	CCSER1
0.383664	3.46235	3.79464	0.912432	0.361541	0.999858	AL022328.2
0.150893	3.46232	3.79464	0.912425	0.361545	0.999858	ZNF691
0.150893	3.46232	3.79464	0.912425	0.361545	0.999858	PSRC1
0.150893	3.46232	3.79464	0.912425	0.361545	0.999858	WNT2B
0.150893	3.46232	3.79464	0.912425	0.361545	0.999858	AC239868.1
0.150893	3.46232	3.79464	0.912425	0.361545	0.999858	AL365436.2
0.150893	3.46232	3.79464	0.912425	0.361545	0.999858	NECTIN4
0.150893	3.46232	3.79464	0.912425	0.361545	0.999858	PHLDA3
0.150893	3.46232	3.79464	0.912425	0.361545	0.999858	FLVCR1-DT
0.150893	3.46232	3.79464	0.912425	0.361545	0.999858	FAM177B
0.150893	3.46232	3.79464	0.912425	0.361545	0.999858	AL356010.2
0.150893	3.46232	3.79464	0.912425	0.361545	0.999858	RRM2
0.150893	3.46232	3.79464	0.912425	0.361545	0.999858	AC079163.2
0.150893	3.46232	3.79464	0.912425	0.361545	0.999858	GRB14
0.150893	3.46232	3.79464	0.912425	0.361545	0.999858	TGM4
0.150893	3.46232	3.79464	0.912425	0.361545	0.999858	DHFR2
0.150893	3.46232	3.79464	0.912425	0.361545	0.999858	FBXO40
0.150893	3.46232	3.79464	0.912425	0.361545	0.999858	HES1
0.150893	3.46232	3.79464	0.912425	0.361545	0.999858	ERVMER34-1
0.150893	3.46232	3.79464	0.912425	0.361545	0.999858	TMEM150C
0.150893	3.46232	3.79464	0.912425	0.361545	0.999858	LINC02466
0.150893	3.46232	3.79464	0.912425	0.361545	0.999858	AC093849.4
0.150893	3.46232	3.79464	0.912425	0.361545	0.999858	AC093849.3
0.150893	3.46232	3.79464	0.912425	0.361545	0.999858	SLC1A3
0.150893	3.46232	3.79464	0.912425	0.361545	0.999858	AC112206.2
0.150893	3.46232	3.79464	0.912425	0.361545	0.999858	AC008679.1
0.150893	3.46232	3.79464	0.912425	0.361545	0.999858	FAT2
0.150893	3.46232	3.79464	0.912425	0.361545	0.999858	HIST1H2AI
0.150893	3.46232	3.79464	0.912425	0.361545	0.999858	CPNE5
0.150893	3.46232	3.79464	0.912425	0.361545	0.999858	AL136304.1
0.150893	3.46232	3.79464	0.912425	0.361545	0.999858	FAM20C
0.150893	3.46232	3.79464	0.912425	0.361545	0.999858	AC005091.1
0.150893	3.46232	3.79464	0.912425	0.361545	0.999858	TRGV5P
0.150893	3.46232	3.79464	0.912425	0.361545	0.999858	AC007938.2
0.150893	3.46232	3.79464	0.912425	0.361545	0.999858	KIAA1549
0.150893	3.46232	3.79464	0.912425	0.361545	0.999858	CTAGE15
0.150893	3.46232	3.79464	0.912425	0.361545	0.999858	AC006017.1
0.150893	3.46232	3.79464	0.912425	0.361545	0.999858	NAT1
0.150893	3.46232	3.79464	0.912425	0.361545	0.999858	MCMDC2
0.150893	3.46232	3.79464	0.912425	0.361545	0.999858	AC087752.4
0.150893	3.46232	3.79464	0.912425	0.361545	0.999858	AP002852.1
0.150893	3.46232	3.79464	0.912425	0.361545	0.999858	MROH6
0.150893	3.46232	3.79464	0.912425	0.361545	0.999858	SPINK4
0.150893	3.46232	3.79464	0.912425	0.361545	0.999858	DNAJB5
0.150893	3.46232	3.79464	0.912425	0.361545	0.999858	NPR2
0.150893	3.46232	3.79464	0.912425	0.361545	0.999858	AL354733.1
0.150893	3.46232	3.79464	0.912425	0.361545	0.999858	GBGT1
0.150893	3.46232	3.79464	0.912425	0.361545	0.999858	AC025822.2
0.150893	3.46232	3.79464	0.912425	0.361545	0.999858	AL512770.1
0.150893	3.46232	3.79464	0.912425	0.361545	0.999858	AC022400.2
0.150893	3.46232	3.79464	0.912425	0.361545	0.999858	BX842242.1
0.150893	3.46232	3.79464	0.912425	0.361545	0.999858	AC136475.9
0.150893	3.46232	3.79464	0.912425	0.361545	0.999858	KRTAP5-2
0.150893	3.46232	3.79464	0.912425	0.361545	0.999858	HPX
0.150893	3.46232	3.79464	0.912425	0.361545	0.999858	SHANK2
0.150893	3.46232	3.79464	0.912425	0.361545	0.999858	RSF1-IT1
0.150893	3.46232	3.79464	0.912425	0.361545	0.999858	AP001831.1
0.150893	3.46232	3.79464	0.912425	0.361545	0.999858	CLEC12B
0.150893	3.46232	3.79464	0.912425	0.361545	0.999858	AC092828.1
0.150893	3.46232	3.79464	0.912425	0.361545	0.999858	PPM1H
0.150893	3.46232	3.79464	0.912425	0.361545	0.999858	AC078777.1
0.150893	3.46232	3.79464	0.912425	0.361545	0.999858	AC127164.1
0.150893	3.46232	3.79464	0.912425	0.361545	0.999858	AC002070.1
0.150893	3.46232	3.79464	0.912425	0.361545	0.999858	AC007368.1
0.150893	3.46232	3.79464	0.912425	0.361545	0.999858	SPART-AS1
0.150893	3.46232	3.79464	0.912425	0.361545	0.999858	TRPC4
0.150893	3.46232	3.79464	0.912425	0.361545	0.999858	TRAV39
0.150893	3.46232	3.79464	0.912425	0.361545	0.999858	AL158058.2
0.150893	3.46232	3.79464	0.912425	0.361545	0.999858	AL139317.3
0.150893	3.46232	3.79464	0.912425	0.361545	0.999858	HIF1A-AS1
0.150893	3.46232	3.79464	0.912425	0.361545	0.999858	SYT16
0.150893	3.46232	3.79464	0.912425	0.361545	0.999858	SYNDIG1L
0.150893	3.46232	3.79464	0.912425	0.361545	0.999858	AC020658.5
0.150893	3.46232	3.79464	0.912425	0.361545	0.999858	RAD51
0.150893	3.46232	3.79464	0.912425	0.361545	0.999858	AC027811.1
0.150893	3.46232	3.79464	0.912425	0.361545	0.999858	TMC3
0.150893	3.46232	3.79464	0.912425	0.361545	0.999858	TTC23
0.150893	3.46232	3.79464	0.912425	0.361545	0.999858	AC093525.6
0.150893	3.46232	3.79464	0.912425	0.361545	0.999858	AC109597.1
0.150893	3.46232	3.79464	0.912425	0.361545	0.999858	AC138969.1
0.150893	3.46232	3.79464	0.912425	0.361545	0.999858	AC135050.5
0.150893	3.46232	3.79464	0.912425	0.361545	0.999858	AC136944.2
0.150893	3.46232	3.79464	0.912425	0.361545	0.999858	AC127024.4
0.150893	3.46232	3.79464	0.912425	0.361545	0.999858	AC107993.1
0.150893	3.46232	3.79464	0.912425	0.361545	0.999858	CNTNAP1
0.150893	3.46232	3.79464	0.912425	0.361545	0.999858	TSPAN10
0.150893	3.46232	3.79464	0.912425	0.361545	0.999858	AC132938.1
0.150893	3.46232	3.79464	0.912425	0.361545	0.999858	PSMA8
0.150893	3.46232	3.79464	0.912425	0.361545	0.999858	AC025887.2
0.150893	3.46232	3.79464	0.912425	0.361545	0.999858	AC125437.3
0.150893	3.46232	3.79464	0.912425	0.361545	0.999858	AC068473.5
0.150893	3.46232	3.79464	0.912425	0.361545	0.999858	PARD6G-AS1
0.150893	3.46232	3.79464	0.912425	0.361545	0.999858	GNA11
0.150893	3.46232	3.79464	0.912425	0.361545	0.999858	AC008758.2
0.150893	3.46232	3.79464	0.912425	0.361545	0.999858	AC006504.2
0.150893	3.46232	3.79464	0.912425	0.361545	0.999858	IL11
0.150893	3.46232	3.79464	0.912425	0.361545	0.999858	OPRL1
0.150893	3.46232	3.79464	0.912425	0.361545	0.999858	AP000692.2
0.150893	3.46232	3.79464	0.912425	0.361545	0.999858	ERG
0.150893	3.46232	3.79464	0.912425	0.361545	0.999858	MIF-AS1
0.150893	3.46232	3.79464	0.912425	0.361545	0.999858	MAPK8IP2
0.150893	3.46232	3.79464	0.912425	0.361545	0.999858	CACNA1F
0.150893	3.46232	3.79464	0.912425	0.361545	0.999858	WNK3
0.150893	3.46232	3.79464	0.912425	0.361545	0.999858	SPIN2A
0.150893	3.46232	3.79464	0.912425	0.361545	0.999858	AMER1
17.1387	0.746943	0.818931	0.912095	0.361719	0.999858	PDSS2
11.1012	0.5115	0.560806	0.912081	0.361726	0.999858	IRF3
506.027	-0.256905	0.281707	-0.911961	0.361789	0.999858	RPL41
1.39846	-1.40875	1.54491	-0.911865	0.36184	0.999858	ATP6V1E2
2.91661	-0.936048	1.02663	-0.911764	0.361893	0.999858	PPARA
0.565558	1.95547	2.1449	0.911681	0.361936	0.999858	AC133550.2
2.76764	-1.09325	1.19916	-0.911678	0.361938	0.999858	RAB3GAP1
1.19542	-1.399	1.53466	-0.911604	0.361977	0.999858	AC100810.1
3.02286	0.929992	1.02039	0.911412	0.362078	0.999858	NIPSNAP1
0.315669	3.02765	3.32307	0.9111	0.362242	0.999858	AC016747.1
0.315669	3.02765	3.32307	0.9111	0.362242	0.999858	SYK
0.315669	3.02765	3.32307	0.9111	0.362242	0.999858	AC069368.2
3.39625	-0.950119	1.04309	-0.910868	0.362365	0.999858	MPLKIP
0.813095	-1.85647	2.03836	-0.910767	0.362418	0.999858	RABL2A
1.01233	-1.91729	2.10531	-0.910693	0.362457	0.999858	DEDD
2.76304	-0.989575	1.08712	-0.910275	0.362678	0.999858	MRPS27
1.11609	-1.46577	1.61052	-0.910123	0.362758	0.999858	AFDN
3.3394	-0.988296	1.08611	-0.909943	0.362853	0.999858	COA4
22.3973	-0.417131	0.458492	-0.90979	0.362933	0.999858	CLIC1
1.02037	-1.9707	2.16646	-0.909641	0.363012	0.999858	C8orf37-AS1
2.75739	0.847186	0.931367	0.909616	0.363025	0.999858	DDHD2
16.2791	0.409089	0.449989	0.909109	0.363293	0.999858	QKI
0.854039	-1.82689	2.01062	-0.908623	0.363549	0.999858	AC008964.1
5.2012	0.775041	0.853104	0.908496	0.363616	0.999858	DNAJC19
14.5376	0.38954	0.428813	0.908413	0.36366	0.999858	TPR
7.1821	-0.622287	0.685099	-0.908318	0.36371	0.999858	SNX4
1.52293	-1.31421	1.44716	-0.908132	0.363808	0.999858	PRPF40B
3.47222	0.806588	0.888212	0.908104	0.363823	0.999858	ASH2L
20.4589	-0.375067	0.413023	-0.908101	0.363825	0.999858	ME1
1.24968	-1.68555	1.85625	-0.908041	0.363857	0.999858	SLC46A3
0.675464	-1.8361	2.02215	-0.907992	0.363883	0.999858	GCSH
1.28833	1.66996	1.83947	0.907852	0.363956	0.999858	VPS52
2.0305	-1.11565	1.22891	-0.90784	0.363963	0.999858	TRIM25
6.47403	-0.668677	0.736757	-0.907595	0.364092	0.999858	EYA3
7.8067	-0.606178	0.668057	-0.907374	0.364209	0.999858	ARHGDIA
4.77165	0.87753	0.967204	0.907286	0.364256	0.999858	PSMD5
8.02619	-0.648643	0.715045	-0.907136	0.364335	0.999858	CDK11B
3.6529	-0.857863	0.945834	-0.906991	0.364411	0.999858	PURA
40.2816	0.254791	0.281099	0.906412	0.364718	0.999858	LITAF
6.66512	0.660359	0.728753	0.90615	0.364856	0.999858	MFF
4.56416	0.784184	0.865438	0.906112	0.364877	0.999858	ATRAID
31.568	-0.361856	0.39956	-0.905635	0.365129	0.999858	TMEM131L
0.882229	1.4867	1.64182	0.905519	0.36519	0.999858	KTI12
1.62934	-1.29389	1.42917	-0.90534	0.365285	0.999858	SLC16A4
4.23537	-1.03776	1.14726	-0.904551	0.365703	0.999858	OXR1
1.80945	-1.42427	1.57484	-0.90439	0.365789	0.999858	MEI1
14.7766	0.590619	0.653194	0.904201	0.365889	0.999858	SCLT1
1.01142	-2.22563	2.46192	-0.904023	0.365983	0.999858	FPGT
1.63351	-1.22063	1.35032	-0.903956	0.366019	0.999858	AC104695.4
4.83924	-0.787929	0.871715	-0.903884	0.366057	0.999858	RAB5A
33.3199	0.281519	0.31158	0.903523	0.366249	0.999858	ANKHD1
2.89321	0.943034	1.0441	0.903202	0.366418	0.999858	CORO1B
10.4943	0.661785	0.732841	0.903041	0.366504	0.999858	LINC00910
17.4303	-0.363803	0.402879	-0.903008	0.366522	0.999858	EHMT1
3.46605	0.78241	0.866492	0.902964	0.366545	0.999858	NSUN2
2.78825	-1.04819	1.16119	-0.902684	0.366694	0.999858	SBNO2
0.493242	2.65678	2.94358	0.902565	0.366757	0.999858	KHK
4.09806	-0.735167	0.814583	-0.902508	0.366787	0.999858	LARP1
1.23703	1.91796	2.1259	0.902188	0.366957	0.999858	AC007347.1
2.0332	-1.57058	1.74086	-0.902188	0.366957	0.999858	C1orf159
3.60146	-0.842021	0.934033	-0.901489	0.367328	0.999858	NME3
2.03316	-1.17629	1.30488	-0.901458	0.367345	0.999858	DNAJA3
3.49222	-0.800046	0.88757	-0.90139	0.367381	0.999858	UBN2
12.909	0.444674	0.493336	0.901361	0.367396	0.999858	EAPP
5.41376	-0.699056	0.776156	-0.900665	0.367766	0.999858	TMEM41B
4.66274	-0.742372	0.824744	-0.900123	0.368055	0.999858	ERLEC1
1.49778	1.13272	1.2587	0.899914	0.368166	0.999858	EMC1
1.37144	-1.40532	1.56173	-0.899851	0.3682	0.999858	ADPRHL2
5.96007	-0.934207	1.03822	-0.899817	0.368218	0.999858	ARL17A
3.55077	-0.908012	1.00919	-0.899746	0.368255	0.999858	DCK
3.45169	-0.968086	1.07607	-0.899646	0.368309	0.999858	VCPKMT
1.12671	1.36798	1.52084	0.899487	0.368393	0.999858	HIC2
2.08502	-1.13044	1.257	-0.899319	0.368483	0.999858	TENM1
5.80877	-0.719436	0.800139	-0.899139	0.368579	0.999858	SDHC
4.28195	-0.856824	0.952968	-0.899111	0.368594	0.999858	DYNC1LI1
3.72411	-0.924111	1.0283	-0.898676	0.368825	0.999858	HSPB11
1.92394	0.969328	1.07884	0.898495	0.368922	0.999858	KANSL1-AS1
16.7061	-0.418593	0.465951	-0.898363	0.368992	0.999858	SNRPD2
1.20377	-1.6173	1.8003	-0.898351	0.368999	0.999858	AC046134.2
14.2096	-0.595795	0.663213	-0.898347	0.369001	0.999858	GIMAP4
0.754727	1.51175	1.68354	0.897955	0.369209	0.999858	PRADC1
4.46729	0.674185	0.750904	0.89783	0.369276	0.999858	AZIN1
5.3899	0.629603	0.701256	0.897821	0.369281	0.999858	GRIPAP1
1.35661	-1.32907	1.48048	-0.897731	0.369329	0.999858	HSCB
5.07862	-0.667176	0.74326	-0.897635	0.36938	0.999858	TRADD
9.20721	-0.650394	0.724572	-0.897626	0.369385	0.999858	YIPF4
2.55758	-1.07539	1.19848	-0.897298	0.36956	0.999858	ASTL
0.371952	3.40862	3.79935	0.89716	0.369634	0.999858	AL031985.4
0.371952	3.40862	3.79935	0.89716	0.369634	0.999858	LINC01389
0.371952	3.40862	3.79935	0.89716	0.369634	0.999858	LINC02579
0.371952	3.40862	3.79935	0.89716	0.369634	0.999858	ADAM29
0.139181	3.4086	3.79935	0.897154	0.369637	0.999858	ENO1-AS1
0.139181	3.4086	3.79935	0.897154	0.369637	0.999858	AL031432.3
0.139181	3.4086	3.79935	0.897154	0.369637	0.999858	KDF1
0.139181	3.4086	3.79935	0.897154	0.369637	0.999858	AC114488.2
0.139181	3.4086	3.79935	0.897154	0.369637	0.999858	COL16A1
0.139181	3.4086	3.79935	0.897154	0.369637	0.999858	FOXD2-AS1
0.139181	3.4086	3.79935	0.897154	0.369637	0.999858	ACOT11
0.139181	3.4086	3.79935	0.897154	0.369637	0.999858	AL049557.1
0.139181	3.4086	3.79935	0.897154	0.369637	0.999858	AL358072.1
0.139181	3.4086	3.79935	0.897154	0.369637	0.999858	MINDY1
0.139181	3.4086	3.79935	0.897154	0.369637	0.999858	COLGALT2
0.139181	3.4086	3.79935	0.897154	0.369637	0.999858	IL19
0.139181	3.4086	3.79935	0.897154	0.369637	0.999858	SYT14
0.139181	3.4086	3.79935	0.897154	0.369637	0.999858	AL391832.4
0.139181	3.4086	3.79935	0.897154	0.369637	0.999858	AC092687.3
0.139181	3.4086	3.79935	0.897154	0.369637	0.999858	AC008073.1
0.139181	3.4086	3.79935	0.897154	0.369637	0.999858	AC007100.1
0.139181	3.4086	3.79935	0.897154	0.369637	0.999858	AC007277.1
0.139181	3.4086	3.79935	0.897154	0.369637	0.999858	AC009315.1
0.139181	3.4086	3.79935	0.897154	0.369637	0.999858	LINC01090
0.139181	3.4086	3.79935	0.897154	0.369637	0.999858	AC019330.1
0.139181	3.4086	3.79935	0.897154	0.369637	0.999858	COL6A3
0.139181	3.4086	3.79935	0.897154	0.369637	0.999858	CCR4
0.139181	3.4086	3.79935	0.897154	0.369637	0.999858	KLHDC8B
0.139181	3.4086	3.79935	0.897154	0.369637	0.999858	AC012557.2
0.139181	3.4086	3.79935	0.897154	0.369637	0.999858	LINC00882
0.139181	3.4086	3.79935	0.897154	0.369637	0.999858	GATA2-AS1
0.139181	3.4086	3.79935	0.897154	0.369637	0.999858	EHHADH
0.139181	3.4086	3.79935	0.897154	0.369637	0.999858	OCIAD1-AS1
0.139181	3.4086	3.79935	0.897154	0.369637	0.999858	AC021127.1
0.139181	3.4086	3.79935	0.897154	0.369637	0.999858	CDS1
0.139181	3.4086	3.79935	0.897154	0.369637	0.999858	AC079340.1
0.139181	3.4086	3.79935	0.897154	0.369637	0.999858	LINC02363
0.139181	3.4086	3.79935	0.897154	0.369637	0.999858	AC091946.1
0.139181	3.4086	3.79935	0.897154	0.369637	0.999858	AC025175.1
0.139181	3.4086	3.79935	0.897154	0.369637	0.999858	AC008914.1
0.139181	3.4086	3.79935	0.897154	0.369637	0.999858	AC021086.1
0.139181	3.4086	3.79935	0.897154	0.369637	0.999858	AC116428.1
0.139181	3.4086	3.79935	0.897154	0.369637	0.999858	AC104126.1
0.139181	3.4086	3.79935	0.897154	0.369637	0.999858	PRELID2
0.139181	3.4086	3.79935	0.897154	0.369637	0.999858	C6orf52
0.139181	3.4086	3.79935	0.897154	0.369637	0.999858	CYP21A2
0.139181	3.4086	3.79935	0.897154	0.369637	0.999858	Z84484.1
0.139181	3.4086	3.79935	0.897154	0.369637	0.999858	C6orf132
0.139181	3.4086	3.79935	0.897154	0.369637	0.999858	DLK2
0.139181	3.4086	3.79935	0.897154	0.369637	0.999858	AL049552.2
0.139181	3.4086	3.79935	0.897154	0.369637	0.999858	AL139330.1
0.139181	3.4086	3.79935	0.897154	0.369637	0.999858	AIRN
0.139181	3.4086	3.79935	0.897154	0.369637	0.999858	AC004947.3
0.139181	3.4086	3.79935	0.897154	0.369637	0.999858	AC105052.5
0.139181	3.4086	3.79935	0.897154	0.369637	0.999858	AC002465.2
0.139181	3.4086	3.79935	0.897154	0.369637	0.999858	AC009264.1
0.139181	3.4086	3.79935	0.897154	0.369637	0.999858	NOS3
0.139181	3.4086	3.79935	0.897154	0.369637	0.999858	PTPRN2
0.139181	3.4086	3.79935	0.897154	0.369637	0.999858	AC034111.1
0.139181	3.4086	3.79935	0.897154	0.369637	0.999858	AC027702.1
0.139181	3.4086	3.79935	0.897154	0.369637	0.999858	AC055822.1
0.139181	3.4086	3.79935	0.897154	0.369637	0.999858	C8orf34
0.139181	3.4086	3.79935	0.897154	0.369637	0.999858	SULF1
0.139181	3.4086	3.79935	0.897154	0.369637	0.999858	AC062004.1
0.139181	3.4086	3.79935	0.897154	0.369637	0.999858	SDC2
0.139181	3.4086	3.79935	0.897154	0.369637	0.999858	AC084125.4
0.139181	3.4086	3.79935	0.897154	0.369637	0.999858	PIP5K1B
0.139181	3.4086	3.79935	0.897154	0.369637	0.999858	AL606807.1
0.139181	3.4086	3.79935	0.897154	0.369637	0.999858	TEX53
0.139181	3.4086	3.79935	0.897154	0.369637	0.999858	AL162426.1
0.139181	3.4086	3.79935	0.897154	0.369637	0.999858	AL590708.1
0.139181	3.4086	3.79935	0.897154	0.369637	0.999858	PRRT1B
0.139181	3.4086	3.79935	0.897154	0.369637	0.999858	AL157395.1
0.139181	3.4086	3.79935	0.897154	0.369637	0.999858	MYO3A
0.139181	3.4086	3.79935	0.897154	0.369637	0.999858	AL731566.2
0.139181	3.4086	3.79935	0.897154	0.369637	0.999858	AL731571.1
0.139181	3.4086	3.79935	0.897154	0.369637	0.999858	AC116534.1
0.139181	3.4086	3.79935	0.897154	0.369637	0.999858	AP003064.2
0.139181	3.4086	3.79935	0.897154	0.369637	0.999858	MIR194-2HG
0.139181	3.4086	3.79935	0.897154	0.369637	0.999858	FOLR3
0.139181	3.4086	3.79935	0.897154	0.369637	0.999858	B3GNT6
0.139181	3.4086	3.79935	0.897154	0.369637	0.999858	ME3
0.139181	3.4086	3.79935	0.897154	0.369637	0.999858	LAYN
0.139181	3.4086	3.79935	0.897154	0.369637	0.999858	CCDC15-DT
0.139181	3.4086	3.79935	0.897154	0.369637	0.999858	AP004608.1
0.139181	3.4086	3.79935	0.897154	0.369637	0.999858	MGP
0.139181	3.4086	3.79935	0.897154	0.369637	0.999858	AC090630.1
0.139181	3.4086	3.79935	0.897154	0.369637	0.999858	CCDC184
0.139181	3.4086	3.79935	0.897154	0.369637	0.999858	CYP27B1
0.139181	3.4086	3.79935	0.897154	0.369637	0.999858	IRAK3
0.139181	3.4086	3.79935	0.897154	0.369637	0.999858	NUAK1
0.139181	3.4086	3.79935	0.897154	0.369637	0.999858	UNC79
0.139181	3.4086	3.79935	0.897154	0.369637	0.999858	AL163932.1
0.139181	3.4086	3.79935	0.897154	0.369637	0.999858	LINC00638
0.139181	3.4086	3.79935	0.897154	0.369637	0.999858	CEP170B
0.139181	3.4086	3.79935	0.897154	0.369637	0.999858	AC123768.5
0.139181	3.4086	3.79935	0.897154	0.369637	0.999858	ELL3
0.139181	3.4086	3.79935	0.897154	0.369637	0.999858	AC090971.1
0.139181	3.4086	3.79935	0.897154	0.369637	0.999858	AC026992.1
0.139181	3.4086	3.79935	0.897154	0.369637	0.999858	KIF23
0.139181	3.4086	3.79935	0.897154	0.369637	0.999858	SNX33
0.139181	3.4086	3.79935	0.897154	0.369637	0.999858	AC245033.2
0.139181	3.4086	3.79935	0.897154	0.369637	0.999858	WDR93
0.139181	3.4086	3.79935	0.897154	0.369637	0.999858	GSG1L
0.139181	3.4086	3.79935	0.897154	0.369637	0.999858	TGFB1I1
0.139181	3.4086	3.79935	0.897154	0.369637	0.999858	AC007493.1
0.139181	3.4086	3.79935	0.897154	0.369637	0.999858	DUXB
0.139181	3.4086	3.79935	0.897154	0.369637	0.999858	AC126696.2
0.139181	3.4086	3.79935	0.897154	0.369637	0.999858	SLC46A1
0.139181	3.4086	3.79935	0.897154	0.369637	0.999858	AC010761.2
0.139181	3.4086	3.79935	0.897154	0.369637	0.999858	AC027801.4
0.139181	3.4086	3.79935	0.897154	0.369637	0.999858	AC015912.3
0.139181	3.4086	3.79935	0.897154	0.369637	0.999858	AC005332.5
0.139181	3.4086	3.79935	0.897154	0.369637	0.999858	EVPL
0.139181	3.4086	3.79935	0.897154	0.369637	0.999858	SEPTIN9-DT
0.139181	3.4086	3.79935	0.897154	0.369637	0.999858	DCC
0.139181	3.4086	3.79935	0.897154	0.369637	0.999858	AC090236.2
0.139181	3.4086	3.79935	0.897154	0.369637	0.999858	LINC01899
0.139181	3.4086	3.79935	0.897154	0.369637	0.999858	AC002128.1
0.139181	3.4086	3.79935	0.897154	0.369637	0.999858	SYNE4
0.139181	3.4086	3.79935	0.897154	0.369637	0.999858	RASGRP4
0.139181	3.4086	3.79935	0.897154	0.369637	0.999858	NECTIN2
0.139181	3.4086	3.79935	0.897154	0.369637	0.999858	COX6B2
0.139181	3.4086	3.79935	0.897154	0.369637	0.999858	AC004076.2
0.139181	3.4086	3.79935	0.897154	0.369637	0.999858	CD93
0.139181	3.4086	3.79935	0.897154	0.369637	0.999858	LINC01597
0.139181	3.4086	3.79935	0.897154	0.369637	0.999858	AL133343.2
0.139181	3.4086	3.79935	0.897154	0.369637	0.999858	TOX2
0.139181	3.4086	3.79935	0.897154	0.369637	0.999858	AP001172.1
0.139181	3.4086	3.79935	0.897154	0.369637	0.999858	AL021707.8
0.139181	3.4086	3.79935	0.897154	0.369637	0.999858	AL023802.1
0.139181	3.4086	3.79935	0.897154	0.369637	0.999858	DIPK2B
0.960541	-2.26849	2.52895	-0.897007	0.369715	0.999858	BMP2K
5.98497	-0.654294	0.729546	-0.896851	0.369799	0.999858	CCDC69
1.17395	-1.45543	1.62318	-0.896656	0.369903	0.999858	KRBOX4
0.839789	-1.76558	1.96929	-0.896557	0.369955	0.999858	AC127502.2
7.08361	-0.6252	0.697652	-0.896149	0.370173	0.999858	IGBP1
15.9764	0.377592	0.421401	0.896041	0.370231	0.999858	OGT
0.597183	1.8123	2.0234	0.895674	0.370427	0.999858	TRGV2
0.680251	1.50153	1.67662	0.895569	0.370483	0.999858	HECTD3
0.680251	1.50153	1.67662	0.895569	0.370483	0.999858	SMIM3
0.582363	2.05397	2.29375	0.895466	0.370538	0.999858	AC073052.2
40.1595	-0.394234	0.440324	-0.895327	0.370613	0.999858	KANSL1
5.41823	-0.666934	0.745021	-0.895188	0.370687	0.999858	RO60
1.7868	0.990021	1.10599	0.895144	0.37071	0.999858	PHKA2
2.72247	-1.50131	1.6776	-0.894916	0.370832	0.999858	AL021918.5
1.09884	-1.47056	1.64385	-0.894588	0.371008	0.999858	ZNF337-AS1
1.4108	-1.47059	1.64444	-0.894277	0.371173	0.999858	GET3
0.467669	1.75659	1.96576	0.893593	0.37154	0.999858	AC092115.3
2.39445	1.08975	1.21968	0.893474	0.371604	0.999858	SC5D
0.804178	-2.16627	2.42467	-0.893429	0.371627	0.999858	NCAPD2
3.85977	-0.776355	0.869331	-0.893049	0.371831	0.999858	ZNF780B
2.36477	-0.973307	1.08993	-0.892999	0.371858	0.999858	COQ4
1.33366	-1.24614	1.39548	-0.89298	0.371868	0.999858	NIP7
12.5374	-0.444303	0.497572	-0.892942	0.371888	0.999858	COMMD1
0.695325	2.43246	2.7243	0.892873	0.371925	0.999858	PCYOX1L
5.20432	0.706566	0.791433	0.892768	0.371982	0.999858	CHMP2B
5.27762	0.765019	0.856935	0.892738	0.371997	0.999858	TRAF1
203.673	-0.333182	0.37325	-0.892652	0.372044	0.999858	RPL18
6.48648	-0.582293	0.652319	-0.892651	0.372044	0.999858	TRAT1
5.20362	0.645223	0.722893	0.892557	0.372095	0.999858	DUS1L
1.75291	-1.19603	1.3409	-0.89196	0.372414	0.999858	DBT
6.04364	-0.639615	0.717413	-0.891558	0.37263	0.999858	CXXC5
13.0608	-0.787719	0.883789	-0.891298	0.372769	0.999858	HDAC9
2.42375	1.06569	1.19628	0.890837	0.373016	0.999858	NUP85
1.279	-1.64055	1.84188	-0.890691	0.373095	0.999858	ZBTB44-DT
4.10445	-0.862394	0.969562	-0.889468	0.373752	0.999858	NOM1
4.29117	-0.811001	0.912262	-0.889	0.374003	0.999858	C11orf80
2.85645	-1.18662	1.33499	-0.888857	0.37408	0.999858	TAP2
16.1576	1.00166	1.127	0.888786	0.374118	0.999858	ADCY9
11.9228	0.411908	0.463458	0.888771	0.374126	0.999858	DCAF5
2.05463	-1.14226	1.28531	-0.888706	0.374161	0.999858	IL4I1
5.18467	0.763257	0.859262	0.88827	0.374396	0.999858	SMIM27
6.89998	-0.634316	0.714275	-0.888056	0.37451	0.999858	SNHG16
5.85713	-0.799256	0.900016	-0.888046	0.374516	0.999858	CPEB3
1.90684	-1.09991	1.23906	-0.887699	0.374703	0.999858	PGS1
3.00694	2.00756	2.2617	0.887634	0.374738	0.999858	ESR1
5.8128	-0.739809	0.833475	-0.88762	0.374745	0.999858	IPO9
9.90119	0.583742	0.657649	0.88762	0.374745	0.999858	MTR
9.99328	-0.613711	0.691612	-0.887363	0.374883	0.999858	DDX10
0.662667	-1.80134	2.03017	-0.887283	0.374926	0.999858	TRIM39
7.74649	0.585115	0.659637	0.887026	0.375065	0.999858	GOSR1
2.37093	0.919738	1.0371	0.886839	0.375166	0.999858	TXNDC16
1.09493	1.21099	1.36576	0.886678	0.375252	0.999858	STK16
3.83586	-0.841002	0.948774	-0.886409	0.375397	0.999858	PSMD4
0.769823	1.53968	1.73704	0.886384	0.375411	0.999858	TSPAN17
15.5162	0.390337	0.440469	0.886184	0.375518	0.999858	THOC2
2.39005	0.904982	1.02123	0.88617	0.375526	0.999858	B4GALT4
4.1919	-0.768289	0.867079	-0.886066	0.375582	0.999858	TMEM259
15.5746	-0.408709	0.461605	-0.885407	0.375937	0.999858	FLNA
3.46532	-0.956134	1.08002	-0.88529	0.376	0.999858	IVD
3.39575	-0.866756	0.979129	-0.885232	0.376032	0.999858	MRPS18C
1.39938	1.26095	1.42502	0.884867	0.376229	0.999858	NHLRC2
3.23858	-1.03107	1.16605	-0.884246	0.376563	0.999858	GTF2IRD2
2.45797	-1.07351	1.21411	-0.884202	0.376587	0.999858	APOL2
1.93401	-1.17019	1.32382	-0.883948	0.376724	0.999858	TUBGCP5
1.20778	1.2834	1.45226	0.883723	0.376846	0.999858	PYGB
9.68614	-0.552593	0.62563	-0.883258	0.377097	0.999858	CLIP4
4.63729	-0.75527	0.855302	-0.883045	0.377212	0.999858	RANBP1
0.892793	-1.85554	2.10152	-0.882952	0.377262	0.999858	AL020995.1
0.363475	2.13946	2.4235	0.882796	0.377347	0.999858	AL157838.1
1.70334	-1.53232	1.7359	-0.882723	0.377386	0.999858	PTPN18
0.952351	1.28426	1.45539	0.88242	0.37755	0.999858	MRPL30
12.3095	0.401976	0.455586	0.882328	0.377599	0.999858	FOSL2
2.91021	-0.900057	1.02035	-0.882107	0.377719	0.999858	GYS1
25.0888	-0.335443	0.380318	-0.882008	0.377772	0.999858	INPP4A
2.14127	0.959238	1.08767	0.881921	0.37782	0.999858	FAM53C
0.712287	-1.82186	2.0658	-0.881918	0.377821	0.999858	ZNF30
1.06622	2.20212	2.49744	0.88175	0.377912	0.999858	AC135457.1
1.06622	2.20212	2.49744	0.88175	0.377912	0.999858	ZNF761
4.45984	-0.740186	0.839768	-0.881417	0.378092	0.999858	RHBDF2
1.33309	1.37786	1.56332	0.881367	0.378119	0.999858	PDZK1
4.61692	-0.88005	0.998755	-0.881148	0.378238	0.999858	KLHL2
3.03663	0.799065	0.906856	0.881138	0.378243	0.999858	AC009554.1
0.531646	2.61889	2.97281	0.880948	0.378346	0.999858	STAC3
4.43154	-1.06538	1.20938	-0.88093	0.378356	0.999858	ZSWIM5
0.848389	2.42234	2.74978	0.88092	0.378361	0.999858	FCRL3
6.73342	-0.568597	0.645603	-0.880721	0.378469	0.999858	WBP11
6.39153	0.549733	0.624237	0.880648	0.378508	0.999858	NDUFA12
52.1924	0.248923	0.282726	0.880441	0.378621	0.999858	HMGB1
6.74426	-0.608799	0.691835	-0.879978	0.378871	0.999858	NELL2
13.8076	-0.50726	0.57657	-0.879789	0.378973	0.999858	UBE2V1
6.26803	-0.796863	0.90576	-0.879772	0.378983	0.999858	ZBTB38
7.60699	0.525368	0.597172	0.879759	0.37899	0.999858	ITPKB
4.97577	-0.880618	1.0018	-0.879036	0.379382	0.999858	AC078845.1
2.65682	0.804371	0.915653	0.878467	0.37969	0.999858	PI4K2A
13.1531	-0.450381	0.512785	-0.878304	0.379779	0.999858	FTO
6.1921	0.577972	0.658449	0.877777	0.380065	0.999858	FERMT3
592.997	-0.288737	0.328971	-0.877696	0.380109	0.999858	RPL10
2.59705	-0.923693	1.05255	-0.877578	0.380173	0.999858	LRSAM1
1.52943	1.17257	1.33689	0.877087	0.38044	0.999858	AC009879.4
3.32817	0.74693	0.851803	0.876882	0.380551	0.999858	AC105052.4
5.07759	-0.75158	0.857725	-0.876248	0.380895	0.999858	ATP5MC1
1.66311	-1.22404	1.39699	-0.8762	0.380921	0.999858	TMCO3
0.545528	2.02248	2.30869	0.87603	0.381014	0.999858	LINC00294
21.3479	-0.401095	0.457906	-0.875933	0.381066	0.999858	RNF149
3.28931	-1.43359	1.63693	-0.875782	0.381149	0.999858	PTPN13
0.887329	-2.19743	2.50954	-0.87563	0.381231	0.999858	MRPL39
13.3359	0.546136	0.62374	0.875583	0.381257	0.999858	DTNB
5.08277	0.741489	0.847272	0.87515	0.381492	0.999858	ATG2B
5.6405	0.600528	0.68628	0.875048	0.381548	0.999858	PARG
19.3806	-0.338338	0.386672	-0.874998	0.381575	0.999858	PPDPF
5.24749	-0.71686	0.819298	-0.874968	0.381591	0.999858	PPP1R14B
1.30749	-1.46791	1.67837	-0.874604	0.38179	0.999858	CUL9
25.208	0.332859	0.380597	0.87457	0.381808	0.999858	TUT4
1.29915	-1.43091	1.63668	-0.874275	0.381969	0.999858	MSH6
25.3068	-0.317539	0.363334	-0.87396	0.38214	0.999858	ZNF292
8.76306	-0.672336	0.7696	-0.873617	0.382327	0.999858	TRAPPC1
10.6778	-0.644582	0.737907	-0.873528	0.382376	0.999858	CFDP1
1.05754	3.12403	3.57734	0.873284	0.382508	0.999858	CPNE9
1.05754	3.12403	3.57734	0.873284	0.382508	0.999858	KLHL13
2.40346	0.938956	1.07529	0.87321	0.382549	0.999858	MOAP1
2.13405	-1.20786	1.38336	-0.873133	0.382591	0.999858	AMDHD2
1.44317	-1.30662	1.49654	-0.873094	0.382612	0.999858	SLC35B3
3.37739	-0.809484	0.927302	-0.872946	0.382693	0.999858	LRRC37B
1.19087	-1.73837	1.99322	-0.87214	0.383132	0.999858	ZFP82
9.45775	0.490269	0.56221	0.872038	0.383188	0.999858	PCNX4
0.445457	2.08834	2.39515	0.871905	0.38326	0.999858	CLUH
3.54535	-0.827133	0.948741	-0.871821	0.383306	0.999858	SGPL1
3.09129	-1.28616	1.47572	-0.871548	0.383455	0.999858	HEATR1
0.962313	-1.539	1.76586	-0.87153	0.383465	0.999858	ENPP5
1.43979	-1.28797	1.47818	-0.871321	0.383579	0.999858	ERG28
4.20588	-0.785227	0.901591	-0.870935	0.38379	0.999858	BCL2L13
3.09937	-0.854924	0.981679	-0.870879	0.38382	0.999858	CCDC28A
1.93832	1.07105	1.22995	0.87081	0.383858	0.999858	PHC2
18.4666	-0.356289	0.409292	-0.870501	0.384027	0.999858	UQCR11
10.6968	-0.59728	0.686274	-0.870323	0.384124	0.999858	MVB12B
23.2004	0.310026	0.356348	0.870011	0.384294	0.999858	XIST
1.32499	-1.25245	1.43978	-0.869886	0.384363	0.999858	Z82206.1
1.30047	-1.55581	1.78879	-0.869757	0.384433	0.999858	ZNF248
0.495423	2.52087	2.89906	0.869547	0.384548	0.999858	ATG9B
6.45683	-0.673887	0.775032	-0.869496	0.384576	0.999858	APMAP
6.93943	-0.5601	0.644234	-0.869405	0.384626	0.999858	CRBN
1.46453	-1.17856	1.35569	-0.869346	0.384658	0.999858	ZNF367
15.955	-0.376806	0.433902	-0.868411	0.385169	0.999858	TMOD3
2.73531	1.03169	1.18815	0.868314	0.385222	0.999858	AC137810.1
2.92501	-1.05999	1.22091	-0.868202	0.385284	0.999858	ABCD3
0.67593	1.67719	1.93233	0.86796	0.385416	0.999858	AC245297.2
2.03834	-1.0292	1.18593	-0.867837	0.385483	0.999858	EIF4ENIF1
0.607682	1.83779	2.11846	0.867512	0.385661	0.999858	TMPRSS9
5.73501	0.620247	0.71557	0.866787	0.386059	0.999858	NBPF12
1.01826	2.31423	2.66998	0.866758	0.386075	0.999858	FANCI
0.951128	-2.23756	2.58193	-0.866626	0.386147	0.999858	AC013652.1
10.2326	-0.561211	0.647691	-0.86648	0.386227	0.999858	ADD1
37.8786	-0.318365	0.367452	-0.866412	0.386264	0.999858	SP100
4.09791	1.02147	1.17914	0.866281	0.386336	0.999858	TARBP1
0.65685	1.55134	1.79087	0.866248	0.386354	0.999858	OASL
26.493	-0.353227	0.407836	-0.866101	0.386435	0.999858	STIM1
0.465349	2.55698	2.95235	0.866083	0.386445	0.999858	IFNLR1
3.08058	0.761573	0.87946	0.865956	0.386515	0.999858	PIGT
6.12697	0.604708	0.698344	0.865917	0.386535	0.999858	EZH2
3.61716	0.742199	0.857402	0.865637	0.386689	0.999858	GLB1
3.01207	-0.875445	1.01141	-0.865566	0.386728	0.999858	MRPL18
0.649869	-1.7655	2.03973	-0.865556	0.386734	0.999858	AL356599.1
6.11956	-0.630979	0.729337	-0.86514	0.386962	0.999858	G2E3
1.69185	-1.42904	1.65201	-0.865032	0.387021	0.999858	ALG2
2.69398	0.806098	0.931954	0.864955	0.387063	0.999858	CEPT1
0.43034	3.26842	3.77922	0.864838	0.387128	0.999858	SHB
0.43034	3.26842	3.77922	0.864838	0.387128	0.999858	PPP5D1
1.31826	1.08821	1.25864	0.864595	0.387261	0.999858	Z82215.1
0.418777	3.2403	3.74909	0.864288	0.38743	0.999858	AC011921.1
2.69453	-1.15631	1.33856	-0.863847	0.387672	0.999858	GABPB2
0.488943	2.64392	3.06079	0.863803	0.387696	0.999858	AC092159.2
6.19099	0.615899	0.713202	0.86357	0.387824	0.999858	EDRF1
2.97584	-0.955487	1.1069	-0.863207	0.388024	0.999858	SEC22C
1.68228	-1.09186	1.26504	-0.863104	0.38808	0.999858	C14orf119
55	-0.360435	0.417651	-0.863005	0.388134	0.999858	MYBL1
2.92701	-0.903326	1.04687	-0.86288	0.388203	0.999858	MIR29B2CHG
3.09339	-0.918425	1.06445	-0.86282	0.388236	0.999858	DOK6
0.472148	2.78569	3.22985	0.862481	0.388423	0.999858	AL356356.1
2.24826	-1.21627	1.4103	-0.862422	0.388455	0.999858	TRAF3IP2
13.6282	0.524845	0.608746	0.862174	0.388592	0.999858	WDFY2
16.5997	-0.385686	0.447503	-0.861862	0.388763	0.999858	HMGN1
3.49499	-0.835003	0.968885	-0.861819	0.388787	0.999858	ORMDL2
2.17669	0.8802	1.02166	0.861543	0.388939	0.999858	MYO19
473.698	-0.219418	0.254709	-0.861446	0.388992	0.999858	RPS29
0.534533	3.25414	3.77765	0.861418	0.389008	0.999858	AC108718.1
3.1345	-0.905698	1.05142	-0.861403	0.389016	0.999858	CASP7
3.96671	-0.929655	1.07951	-0.861179	0.38914	0.999858	AC015923.1
1.03863	-1.49156	1.73203	-0.86116	0.38915	0.999858	PXMP4
1.10543	1.15719	1.34405	0.860975	0.389252	0.999858	AC012146.1
13.3881	-0.40973	0.476001	-0.860775	0.389362	0.999858	AC006369.1
2.35626	1.19091	1.38407	0.860438	0.389548	0.999858	NUGGC
7.47359	0.568998	0.661672	0.85994	0.389822	0.999858	CHMP2A
2.19467	-0.95506	1.11069	-0.859883	0.389854	0.999858	TAF4B
1.91385	-1.14154	1.32758	-0.859867	0.389862	0.999858	SEPHS2
5.48665	0.586339	0.68197	0.859772	0.389915	0.999858	CD5
1.07718	1.22483	1.42472	0.8597	0.389954	0.999858	JMJD4
19.8897	-0.445582	0.518461	-0.859431	0.390103	0.999858	RNF38
0.809239	-1.51933	1.76852	-0.859098	0.390286	0.999858	SMN1
2.84605	0.813413	0.947243	0.858717	0.390497	0.999858	SREBF1
9.67805	0.484043	0.563824	0.858501	0.390616	0.999858	KDM3B
1.17223	-1.64211	1.9145	-0.857722	0.391046	0.999858	CHCHD7
0.560152	2.48023	2.89239	0.857502	0.391167	0.999858	AC144652.1
5.01723	0.658523	0.76833	0.857084	0.391399	0.999858	DCPS
3.84752	0.700545	0.817797	0.856624	0.391652	0.999858	BIRC2
1.95239	-1.33233	1.55553	-0.856509	0.391716	0.999858	AP002812.2
3.46094	-0.886234	1.03482	-0.856416	0.391768	0.999858	TRIM28
5.62081	-0.71966	0.840549	-0.856178	0.391899	0.999858	NOL10
15.0336	0.397403	0.464177	0.856146	0.391917	0.999858	PHKB
8.20432	0.597971	0.698552	0.856015	0.391989	0.999858	CA5B
0.821795	-1.67489	1.95756	-0.855599	0.39222	0.999858	TCEA2
2.33236	0.973233	1.1376	0.855515	0.392266	0.999858	STX11
127.934	-0.227227	0.265607	-0.8555	0.392275	0.999858	UBA52
2.22292	-1.03985	1.21595	-0.855173	0.392455	0.999858	CALCOCO1
0.723843	2.31962	2.71265	0.85511	0.39249	0.999858	MYEF2
1.16273	-1.58679	1.85776	-0.854141	0.393027	0.999858	ZNF483
4.7517	0.697559	0.816986	0.85382	0.393205	0.999858	EMSY
1.73941	-1.12152	1.31425	-0.853353	0.393464	0.999858	SIDT2
0.933807	-1.67827	1.96733	-0.85307	0.393621	0.999858	AC116348.3
2.34306	-1.03916	1.21816	-0.853062	0.393625	0.999858	FAM32A
47.2051	0.267208	0.313287	0.852918	0.393705	0.999858	SMYD3
2.37189	-0.933328	1.09438	-0.852837	0.39375	0.999858	MFNG
0.442074	2.15603	2.52992	0.852215	0.394095	0.999858	AL713852.1
0.442074	2.15603	2.52992	0.852215	0.394095	0.999858	MFAP3L
3.83888	-0.919783	1.07933	-0.852176	0.394117	0.999858	PIEZO1
1.02725	-1.33817	1.57141	-0.851573	0.394451	0.999858	METTL4
1.46166	1.04898	1.23202	0.85143	0.39453	0.999858	MOV10
9.26442	-0.509949	0.599183	-0.851074	0.394728	0.999858	RAB3GAP2
0.646486	-1.75313	2.06011	-0.850986	0.394777	0.999858	ST7
1.9057	-1.31466	1.54511	-0.850854	0.39485	0.999858	SPIN1
23.8114	0.305637	0.359296	0.850656	0.39496	0.999858	LINC01578
3.41674	0.689237	0.810554	0.850328	0.395143	0.999858	FLNB
18.099	0.441806	0.519579	0.850314	0.39515	0.999858	UBR5
222.97	-0.217721	0.256076	-0.850223	0.395201	0.999858	RPS25
2.58548	-1.00163	1.17828	-0.850075	0.395284	0.999858	RPA1
3.91885	-0.792692	0.9325	-0.850071	0.395286	0.999858	DNTTIP2
2.59915	0.848148	0.997909	0.849925	0.395367	0.999858	POLM
2.5994	0.902002	1.06178	0.849519	0.395593	0.999858	ANAPC4
10.5377	-0.529506	0.623412	-0.849367	0.395677	0.999858	SNX14
0.85835	-2.13976	2.52012	-0.849073	0.39584	0.999858	GPX7
1.53447	-1.37656	1.62129	-0.849056	0.39585	0.999858	NME6
3.85602	-0.867303	1.02155	-0.849009	0.395876	0.999858	WAKMAR2
0.802967	-1.67223	1.97011	-0.848798	0.395994	0.999858	ARL5B
2.11088	-1.06893	1.25936	-0.848791	0.395998	0.999858	C2CD3
2.59559	-1.05202	1.24009	-0.848344	0.396247	0.999858	ARRDC2
4.40333	-0.923088	1.08861	-0.847951	0.396465	0.999858	CENPP
4.07915	-0.695896	0.82086	-0.847765	0.396569	0.999858	MTMR14
3.05339	0.737374	0.86988	0.847674	0.396619	0.999858	ZNF789
2.18047	0.886072	1.04544	0.847556	0.396685	0.999858	RP2
8.8182	-0.484265	0.571446	-0.847437	0.396751	0.999858	MIS18BP1
4.06045	-0.715034	0.843776	-0.847421	0.39676	0.999858	SYMPK
57.287	-0.366913	0.433006	-0.847362	0.396793	0.999858	PPP2R5C
0.50604	2.49631	2.94611	0.847325	0.396814	0.999858	PLCH2
0.50604	2.49631	2.94611	0.847325	0.396814	0.999858	LINC02614
5.4108	-0.693043	0.818565	-0.846655	0.397187	0.999858	SUMF2
1.02254	-1.48886	1.75952	-0.846178	0.397454	0.999858	PBX2
8.08805	-0.541131	0.639539	-0.846127	0.397482	0.999858	ZAP70
24.0021	-0.34198	0.404263	-0.845935	0.397589	0.999858	GLG1
4.7322	0.666724	0.788211	0.845871	0.397625	0.999858	SS18L2
3.79507	-0.78161	0.924221	-0.845696	0.397722	0.999858	CLASRP
2.01021	-1.08373	1.28152	-0.845663	0.397741	0.999858	TACC3
2.87673	-0.944993	1.11779	-0.845411	0.397881	0.999858	GTF2H2
2.85694	-0.880565	1.04175	-0.84527	0.39796	0.999858	VASP
3.94449	0.667147	0.789451	0.845077	0.398068	0.999858	NAA10
7.08276	0.517312	0.612335	0.844819	0.398212	0.999858	PLXND1
3.56872	-0.759555	0.89944	-0.844476	0.398403	0.999858	ARHGAP5
4.17251	0.616604	0.730409	0.844189	0.398564	0.999858	BRAP
8.98224	-0.553201	0.655879	-0.843449	0.398977	0.999858	AC092821.3
1.80348	-1.27323	1.50964	-0.843402	0.399003	0.999858	CTIF
0.837659	1.52147	1.80406	0.843356	0.399029	0.999858	ANKS3
59.8134	-0.251919	0.298767	-0.843197	0.399119	0.999858	AAK1
1.74053	1.21119	1.43665	0.843067	0.399191	0.999858	L2HGDH
2.39763	0.852686	1.01159	0.842912	0.399277	0.999858	CD320
3.70017	-0.786923	0.933595	-0.842895	0.399287	0.999858	HBS1L
1.16276	1.18216	1.40297	0.84261	0.399447	0.999858	GADD45A
4.5037	-0.805297	0.955947	-0.842408	0.39956	0.999858	TUBB
3.85496	0.795193	0.944012	0.842355	0.399589	0.999858	LFNG
4.17037	-0.998999	1.18613	-0.842234	0.399657	0.999858	PNPLA8
6.19834	-0.572744	0.680073	-0.842181	0.399687	0.999858	ILF2
2.53256	-0.912896	1.08431	-0.841911	0.399838	0.999858	ZNF675
5.86475	0.607019	0.721024	0.841884	0.399853	0.999858	SSR1
2.14843	-0.953166	1.13231	-0.841792	0.399904	0.999858	HDAC5
10.1393	0.421797	0.501105	0.841735	0.399936	0.999858	EIF3J
1.16563	-1.35877	1.61433	-0.841695	0.399959	0.999858	CAD
2.94186	1.06309	1.26374	0.841225	0.400222	0.999858	AC011997.1
16.1845	0.36627	0.435434	0.84116	0.400258	0.999858	SMAP1
130.917	-0.260376	0.309575	-0.841075	0.400306	0.999858	HLA-A
2.42184	-0.875419	1.04086	-0.841052	0.400319	0.999858	PRPF38A
1.27429	-1.40984	1.6772	-0.840589	0.400578	0.999858	ANKRD46
2.66337	1.01997	1.21364	0.840421	0.400673	0.999858	RFXAP
3.02177	0.75671	0.90063	0.8402	0.400796	0.999858	SCARB2
1.23725	1.11112	1.32278	0.839986	0.400916	0.999858	BRMS1L
5.16911	0.629899	0.749983	0.839884	0.400973	0.999858	SEC14L1
3.71491	0.740311	0.881517	0.839815	0.401012	0.999858	EBPL
3.32159	-0.846531	1.00857	-0.839341	0.401278	0.999858	HACL1
5.72282	-0.68472	0.815898	-0.839223	0.401344	0.999858	KRIT1
7.26552	-0.633234	0.754642	-0.839119	0.401403	0.999858	SMARCA5
1.81256	1.2909	1.53853	0.839046	0.401444	0.999858	TRUB2
4.24881	-1.02079	1.21693	-0.83883	0.401565	0.999858	AC008875.3
3.51793	-0.776867	0.926221	-0.838749	0.40161	0.999858	FBXW2
2.55792	0.803461	0.957953	0.838727	0.401623	0.999858	NR1H2
9.28633	0.474067	0.565282	0.838638	0.401672	0.999858	GTF2B
6.42316	0.770834	0.919171	0.838619	0.401683	0.999858	PRMT3
1.21305	-1.26843	1.51393	-0.837838	0.402122	0.999858	VPS18
16.2586	-0.361226	0.431232	-0.837662	0.402221	0.999858	ATP5ME
1.28691	-1.61632	1.92974	-0.837588	0.402262	0.999858	LIPA
8.30739	0.603083	0.720132	0.837462	0.402333	0.999858	PRNP
1.41572	1.31598	1.5716	0.837353	0.402394	0.999858	AEN
21.6688	0.331268	0.395616	0.837346	0.402398	0.999858	WAC
1.02509	-1.49321	1.78357	-0.837202	0.402479	0.999858	AC009318.1
4.10241	-0.718773	0.858882	-0.836871	0.402665	0.999858	TRIP11
4.41747	0.697796	0.834351	0.836334	0.402967	0.999858	NUDCD2
1.74051	-1.0359	1.23866	-0.836308	0.402982	0.999858	CLUAP1
1.18231	-1.50737	1.80256	-0.836238	0.403021	0.999858	AC103591.3
1.04053	-1.54943	1.85314	-0.83611	0.403093	0.999858	AC079447.1
0.639538	2.35911	2.82196	0.835982	0.403165	0.999858	RNFT2
41.245	-0.497014	0.594584	-0.835903	0.40321	0.999858	CHST11
0.871369	2.16466	2.59091	0.835484	0.403445	0.999858	LINC02848
0.871369	2.16466	2.59091	0.835484	0.403445	0.999858	AC124798.1
0.871369	2.16466	2.59091	0.835484	0.403445	0.999858	TAS2R30
0.871369	2.16466	2.59091	0.835484	0.403445	0.999858	PCCA-AS1
0.871369	2.16466	2.59091	0.835484	0.403445	0.999858	CYBB
6.71173	0.549264	0.657432	0.835469	0.403454	0.999858	PIM1
3.5999	-0.842745	1.00909	-0.835152	0.403632	0.999858	HLA-DPA1
1.05201	-1.30406	1.56221	-0.834751	0.403858	0.999858	VILL
244.469	-0.220841	0.264578	-0.834693	0.403891	0.999858	RPS6
4.3195	-0.926835	1.11055	-0.834573	0.403958	0.999858	GIPC1
27.5286	-0.372867	0.446979	-0.834193	0.404172	0.999858	R3HDM2
2.76204	-0.882291	1.05786	-0.834035	0.404261	0.999858	PPP1R7
0.849158	2.84698	3.41464	0.833757	0.404418	0.999858	SGO1
0.849158	2.84698	3.41464	0.833757	0.404418	0.999858	AC109347.1
0.849158	2.84698	3.41464	0.833757	0.404418	0.999858	AC090579.1
0.849158	2.84698	3.41464	0.833757	0.404418	0.999858	TRIM68
0.849158	2.84698	3.41464	0.833757	0.404418	0.999858	ALG10
0.849158	2.84698	3.41464	0.833757	0.404418	0.999858	BBS10
0.849158	2.84698	3.41464	0.833757	0.404418	0.999858	RAD9B
0.849158	2.84698	3.41464	0.833757	0.404418	0.999858	AC090651.1
0.849158	2.84698	3.41464	0.833757	0.404418	0.999858	MADCAM1
3.35285	-0.819128	0.982539	-0.833684	0.404459	0.999858	TIMM8B
4.84651	-0.730828	0.876931	-0.833393	0.404623	0.999858	PNPT1
1.35746	-1.26474	1.51763	-0.83337	0.404636	0.999858	HYOU1
1.09136	-1.68463	2.02274	-0.832845	0.404932	0.999858	EIF5A2
2.22992	-1.13527	1.36324	-0.83277	0.404974	0.999858	MAP2K7
9.28494	-0.470947	0.565997	-0.832067	0.405371	0.999858	CD63
2.42581	-0.868096	1.04351	-0.831903	0.405464	0.999858	ARNT
1.02589	1.2222	1.4693	0.831824	0.405508	0.999858	AC007014.1
0.314584	3.13584	3.77114	0.831536	0.405671	0.999858	B4GALT2
0.314584	3.13584	3.77114	0.831536	0.405671	0.999858	CD38
0.314584	3.13584	3.77114	0.831536	0.405671	0.999858	FNDC9
0.314584	3.13584	3.77114	0.831536	0.405671	0.999858	TJP2
0.314584	3.13584	3.77114	0.831536	0.405671	0.999858	STOML1
0.314584	3.13584	3.77114	0.831536	0.405671	0.999858	NEFH
0.314584	3.13584	3.77114	0.831536	0.405671	0.999858	CITED1
2.484	1.23018	1.48	0.831204	0.405859	0.999858	TIMM22
15.188	-0.417301	0.502264	-0.83084	0.406064	0.999858	ATR
2.28947	0.897342	1.08019	0.830722	0.40613	0.999858	WASHC1
20.6913	0.38847	0.467881	0.830277	0.406382	0.999858	GNB1
1.40003	-1.54596	1.8622	-0.830178	0.406438	0.999858	OGG1
2.25093	-1.00009	1.20508	-0.829896	0.406597	0.999858	UTP6
1.42183	1.31174	1.58215	0.829084	0.407057	0.999858	WBP4
8.00465	-0.520975	0.628588	-0.828801	0.407217	0.999858	MTF2
3.4063	0.812538	0.9804	0.828782	0.407228	0.999858	AP002387.2
2.63438	-0.973692	1.1752	-0.828531	0.40737	0.999858	SPART
3.99221	-0.718906	0.868074	-0.828162	0.407579	0.999858	MAPK6
38.7491	-0.350175	0.423015	-0.827807	0.40778	0.999858	SLFN12L
6.75388	-0.624114	0.754002	-0.827735	0.407821	0.999858	JAK3
2.1984	-1.24992	1.51042	-0.827528	0.407938	0.999858	PSMG3
0.944923	1.46669	1.77316	0.827161	0.408146	0.999858	AC091153.2
8.33052	-0.628747	0.7602	-0.827081	0.408191	0.999858	ZBTB7A
0.795093	2.1229	2.56689	0.827032	0.408219	0.999858	CCDC15
1.02031	-2.23753	2.70578	-0.826944	0.408269	0.999858	USP18
7.51399	0.598811	0.724137	0.82693	0.408277	0.999858	ECD
0.372889	2.0802	2.51654	0.826611	0.408457	0.999858	IDI2-AS1
0.372889	2.0802	2.51654	0.826611	0.408457	0.999858	KCNIP2-AS1
59.4276	-0.37803	0.457402	-0.826473	0.408536	0.999858	ACTG1
0.859732	-2.1536	2.60613	-0.826359	0.4086	0.999858	ZNF549
5.86043	-0.623895	0.755089	-0.826254	0.40866	0.999858	ZMYM4
0.376273	1.98392	2.40189	0.825983	0.408814	0.999858	AC034193.1
0.376273	1.98392	2.40189	0.825983	0.408814	0.999858	AC009432.2
2.47834	0.996146	1.20629	0.825791	0.408923	0.999858	RBM12B
5.68473	-0.74426	0.901319	-0.825745	0.408949	0.999858	SHISAL2A
13.1188	0.366069	0.443348	0.825692	0.408979	0.999858	GALC
2.16755	-1.5678	1.89944	-0.825398	0.409146	0.999858	APBA2
13.0319	-0.463924	0.562102	-0.825337	0.40918	0.999858	KLHL24
0.785953	-1.65168	2.00127	-0.825318	0.409191	0.999858	SCYL3
0.384749	2.64458	3.20581	0.824934	0.409409	0.999858	PLPP6
0.384749	2.64458	3.20581	0.824934	0.409409	0.999858	AC068025.2
19.1924	-0.409303	0.496228	-0.824828	0.409469	0.999858	LUC7L2
124.004	-0.2435	0.29523	-0.824779	0.409497	0.999858	RPS5
1.48636	-1.06347	1.28943	-0.824762	0.409507	0.999858	DUS2
7.71019	-0.721781	0.875279	-0.82463	0.409582	0.999858	GABPB1-AS1
8.18812	0.642352	0.77897	0.824617	0.409589	0.999858	PRKAR2A
320.745	-0.209494	0.254082	-0.824513	0.409648	0.999858	RPS23
0.950349	-1.77406	2.15243	-0.82421	0.40982	0.999858	HTRA2
13.7854	-0.404103	0.490427	-0.823982	0.40995	0.999858	SENP7
1.02544	-1.36604	1.65785	-0.82398	0.409951	0.999858	KIF27
2.33936	0.893866	1.08502	0.823823	0.41004	0.999858	POP7
6.45813	-0.588202	0.714102	-0.823694	0.410113	0.999858	WDR37
1.57033	1.14807	1.39383	0.823685	0.410119	0.999858	RETREG2
3.92801	0.687602	0.834817	0.823656	0.410135	0.999858	STAT6
42.3292	-0.255277	0.309988	-0.823505	0.410221	0.999858	ITM2B
1.16107	1.244	1.51067	0.82348	0.410235	0.999858	SPDL1
35.6945	0.286691	0.348187	0.823382	0.410291	0.999858	LCP1
14.5712	0.359092	0.436132	0.823355	0.410306	0.999858	SYF2
1.11066	-1.99201	2.42038	-0.823017	0.410499	0.999858	AC019130.1
0.761905	-1.67366	2.03449	-0.822645	0.41071	0.999858	ZNF397
1.75488	-1.25326	1.52356	-0.822587	0.410743	0.999858	GPR82
0.723101	1.80021	2.1885	0.822576	0.410749	0.999858	BOP1
313.988	-0.229624	0.279157	-0.822561	0.410758	0.999858	RPL11
0.591153	1.76536	2.14624	0.822536	0.410772	0.999858	SDR42E2
1.48593	1.08648	1.32101	0.822457	0.410817	0.999858	RBM18
0.70476	1.37616	1.67325	0.822444	0.410824	0.999858	SIAE
6.49642	0.613446	0.745951	0.822368	0.410868	0.999858	BST2
6.98923	0.490157	0.596054	0.822337	0.410885	0.999858	ZNF655
3.09473	0.892457	1.08528	0.822327	0.410891	0.999858	C1orf56
10.4547	0.400424	0.486982	0.822257	0.410931	0.999858	FAM214A
0.396461	2.6466	3.21914	0.822144	0.410995	0.999858	AC012074.1
0.396461	2.6466	3.21914	0.822144	0.410995	0.999858	CUL7
0.396461	2.6466	3.21914	0.822144	0.410995	0.999858	KLHL10
1.17353	1.54092	1.87436	0.822105	0.411017	0.999858	ZNF682
4.5633	0.686502	0.835105	0.822055	0.411046	0.999858	SRGAP2C
9.12555	-0.457859	0.557018	-0.821982	0.411087	0.999858	GON4L
2.01241	-1.13842	1.38538	-0.821739	0.411225	0.999858	AC016831.5
7.73556	-0.519543	0.632361	-0.821592	0.411309	0.999858	MED10
15.9307	-0.381953	0.464908	-0.821567	0.411324	0.999858	ATP2B1
11.6076	0.652015	0.793788	0.821397	0.41142	0.999858	TENT4B
1.62882	-1.09194	1.32941	-0.821374	0.411434	0.999858	AC026341.1
0.367955	2.71666	3.30811	0.821214	0.411525	0.999858	AC104461.1
0.367955	2.71666	3.30811	0.821214	0.411525	0.999858	P2RX1
7.83298	0.458415	0.558267	0.82114	0.411566	0.999858	SLC9A3R1
2.42484	-0.891619	1.08594	-0.821054	0.411615	0.999858	SLC25A16
2.91788	0.773114	0.941638	0.821031	0.411628	0.999858	TMEM208
3.42383	-0.84512	1.02989	-0.820592	0.411879	0.999858	EXOSC1
41.3521	-0.336109	0.409672	-0.820435	0.411968	0.999858	AKAP13
0.743574	-2.05194	2.50134	-0.820337	0.412024	0.999858	GSDMB
12.843	0.376059	0.458534	0.820135	0.412139	0.999858	SAP18
34.8673	0.287224	0.350221	0.820121	0.412147	0.999858	ARAP2
3.50286	0.812983	0.991466	0.819981	0.412227	0.999858	MINDY3
1.58487	-1.11737	1.3627	-0.819972	0.412232	0.999858	NAF1
10.2286	0.43453	0.530023	0.819833	0.412311	0.999858	GDI2
0.325083	2.8083	3.42629	0.819634	0.412425	0.999858	RIPOR1
0.722196	-1.99143	2.43051	-0.819345	0.41259	0.999858	MIGA2
4.90063	0.919644	1.12258	0.819226	0.412657	0.999858	AP1B1
0.480466	1.58422	1.93381	0.819221	0.41266	0.999858	UCK1
8.38523	0.476132	0.581275	0.819117	0.41272	0.999858	TRANK1
4.4711	-0.831043	1.01487	-0.818866	0.412863	0.999858	TNFSF12
1.45416	-1.26658	1.54701	-0.81873	0.412941	0.999858	RAB40C
9.0519	0.46825	0.572116	0.818452	0.413099	0.999858	GSAP
3.05829	0.824332	1.00724	0.818406	0.413125	0.999858	IFT57
0.517752	2.40591	2.94204	0.817771	0.413488	0.999858	ZNF19
1.46498	-1.06515	1.30263	-0.817693	0.413533	0.999858	FIBP
12.296	-0.423954	0.518587	-0.817517	0.413633	0.999858	HUWE1
0.941407	-2.03469	2.48918	-0.817416	0.413691	0.999858	GBA2
0.941407	-2.03469	2.48918	-0.817416	0.413691	0.999858	UBALD1
8.51786	-0.516352	0.631796	-0.817277	0.41377	0.999858	RAD21
8.14488	-0.502884	0.615873	-0.816539	0.414192	0.999858	ZNF83
6.64319	-0.601874	0.73742	-0.816189	0.414392	0.999858	RALBP1
2.176	-1.08646	1.33153	-0.815953	0.414527	0.999858	LRRC37A3
14.8596	-0.391653	0.480014	-0.815921	0.414545	0.999858	PSIP1
10.4088	0.501405	0.614565	0.815869	0.414575	0.999858	RAB10
1.03921	-1.2741	1.56186	-0.815761	0.414637	0.999858	MSANTD3
15.6474	-0.43759	0.536678	-0.815369	0.414861	0.999858	THADA
20.8849	-0.410405	0.503552	-0.81502	0.415061	0.999858	RAD51B
4.27548	-0.691634	0.848768	-0.814868	0.415148	0.999858	MARF1
5.6268	0.643931	0.790236	0.814859	0.415153	0.999858	ANAPC1
2.68356	-0.879841	1.08022	-0.814499	0.415359	0.999858	RAB30-DT
22.9937	-0.338333	0.415399	-0.814477	0.415372	0.999858	FNDC3A
25.8082	-0.336073	0.412758	-0.814212	0.415524	0.999858	ARIH1
5.77441	0.570888	0.701271	0.814076	0.415601	0.999858	ZFP90
3.76373	-0.753963	0.926196	-0.814042	0.415621	0.999858	METAP1
6.20923	0.635039	0.780117	0.814031	0.415627	0.999858	GCHFR
3.99667	-0.749402	0.920613	-0.814025	0.415631	0.999858	MTOR
3.92524	-0.853919	1.04924	-0.813846	0.415733	0.999858	CFLAR-AS1
1.44895	-1.21021	1.48728	-0.813711	0.41581	0.999858	NFRKB
14.1882	-0.391061	0.480669	-0.813576	0.415888	0.999858	PARK7
4.6529	-0.671506	0.825509	-0.813445	0.415963	0.999858	FDPS
1.00165	-1.285	1.58005	-0.813262	0.416068	0.999858	MCRIP2
113.593	0.156617	0.192725	0.812643	0.416423	0.999858	PARP8
3.46835	0.808386	0.99497	0.812473	0.41652	0.999858	MTIF2
0.746958	-2.06139	2.53724	-0.812455	0.41653	0.999858	SNX30
1.53907	0.972205	1.19675	0.812372	0.416578	0.999858	CEBPG
8.02412	0.609152	0.750248	0.811933	0.41683	0.999858	FIP1L1
0.632192	1.63195	2.01041	0.811751	0.416935	0.999858	C10orf95
1.88947	-1.07472	1.32416	-0.811623	0.417008	0.999858	CPSF3
1.17473	1.22679	1.51193	0.811403	0.417134	0.999858	SOCS7
10.4369	-0.454732	0.560443	-0.81138	0.417148	0.999858	VAMP8
2.2464	0.916084	1.12916	0.8113	0.417193	0.999858	BLVRA
4.24168	-0.770843	0.950381	-0.811088	0.417315	0.999858	UBP1
27.0214	-0.307849	0.379623	-0.810934	0.417404	0.999858	RASA2
0.874702	-1.82366	2.25028	-0.810411	0.417704	0.999858	ZBTB49
1.50147	-1.32235	1.63194	-0.810292	0.417772	0.999858	TMBIM1
1.34213	-1.30946	1.61627	-0.810172	0.417841	0.999858	BRI3BP
1.37468	1.72354	2.12739	0.81017	0.417843	0.999858	HECTD2
0.922485	-1.5693	1.93712	-0.810124	0.417869	0.999858	DNAJC6
0.983715	-1.56023	1.92609	-0.810046	0.417914	0.999858	SMG9
1.43793	1.26412	1.56137	0.80962	0.418159	0.999858	AL157786.1
1.92146	-1.11995	1.38374	-0.809362	0.418307	0.999858	GFPT2
4.83521	0.664499	0.821078	0.809301	0.418342	0.999858	SH3YL1
1.12614	-1.32943	1.64276	-0.809266	0.418362	0.999858	SNAP47
3.67791	-0.771449	0.953355	-0.809194	0.418403	0.999858	CHM
4.35475	-0.801461	0.990943	-0.808786	0.418638	0.999858	DHX15
1.42601	-1.14263	1.41317	-0.808555	0.418771	0.999858	SLC41A1
0.385686	1.93679	2.396	0.808345	0.418892	0.999858	AL158071.4
1.15812	-1.21491	1.50367	-0.807962	0.419112	0.999858	CUL4B
5.30259	-0.605689	0.749884	-0.80771	0.419257	0.999858	RNPEPL1
7.72945	0.497127	0.615552	0.807612	0.419314	0.999858	CHD3
1.81424	-1.01855	1.26133	-0.80752	0.419367	0.999858	GTPBP8
0.636661	1.62964	2.01838	0.807401	0.419436	0.999858	AC026470.2
8.40843	0.553115	0.685069	0.807386	0.419444	0.999858	ENOSF1
0.770982	-2.06105	2.55299	-0.807307	0.41949	0.999858	MCM7
6.63005	-0.5448	0.674853	-0.807287	0.419501	0.999858	ERCC5
10.125	-0.478141	0.592332	-0.807217	0.419541	0.999858	P4HB
4.44345	0.676172	0.837855	0.807027	0.419651	0.999858	MAN2B1
27.2248	0.369076	0.457377	0.80694	0.419701	0.999858	NIBAN1
2.80237	-0.947266	1.17397	-0.806894	0.419728	0.999858	DPY19L1
18.9193	0.386202	0.478708	0.806759	0.419805	0.999858	PCNX2
0.666516	1.75306	2.17335	0.806617	0.419887	0.999858	AC009404.1
1.24063	1.07677	1.33519	0.806452	0.419982	0.999858	Z97192.3
11.5142	-0.508394	0.630654	-0.806138	0.420164	0.999858	MRTFA
0.343445	3.0488	3.78247	0.806033	0.420224	0.999858	AP006284.1
0.343445	3.0488	3.78247	0.806033	0.420224	0.999858	AP002807.1
0.343445	3.0488	3.78247	0.806033	0.420224	0.999858	RAB31
0.343445	3.0488	3.78247	0.806033	0.420224	0.999858	C22orf24
2.90188	-0.800139	0.992739	-0.805992	0.420248	0.999858	PDXK
0.714174	1.3509	1.67692	0.805582	0.420484	0.999858	ZW10
4.74168	-0.64929	0.806041	-0.805531	0.420514	0.999858	OOEP
2.48822	-1.16552	1.44692	-0.805515	0.420522	0.999858	ARRDC3-AS1
0.815595	1.83202	2.27456	0.805439	0.420566	0.999858	AL133342.1
6.44841	-0.550793	0.683944	-0.805319	0.420636	0.999858	LY9
0.919641	1.26937	1.57652	0.80517	0.420722	0.999858	CLPB
2.79778	-0.792796	0.984815	-0.80502	0.420808	0.999858	CBWD2
0.74234	-1.63257	2.02855	-0.804797	0.420937	0.999858	POLH
18.4335	-0.321366	0.399555	-0.80431	0.421218	0.999858	HNRNPA3
7.62444	-0.542376	0.674378	-0.804262	0.421246	0.999858	RASSF5
4.1108	0.729325	0.907043	0.804068	0.421357	0.999858	RNF44
0.815258	-1.91721	2.38461	-0.803996	0.421399	0.999858	MAGED2
3.34441	-1.16262	1.44611	-0.803966	0.421417	0.999858	S100A8
3.31085	-0.77267	0.961159	-0.803894	0.421458	0.999858	GTF3C6
1.56006	1.00673	1.25282	0.803567	0.421647	0.999858	C16orf91
8.43923	-0.516858	0.643822	-0.802797	0.422092	0.999858	IL16
1.35423	1.01012	1.25853	0.802618	0.422196	0.999858	POLR3K
2.06677	1.08793	1.35571	0.802478	0.422276	0.999858	ABCB10
4.09403	0.904239	1.12688	0.802428	0.422305	0.999858	ATP10A
7.20565	-0.487792	0.607908	-0.802411	0.422315	0.999858	SAR1A
6.53079	-0.584065	0.728206	-0.80206	0.422518	0.999858	ATXN7
4.64592	-0.655484	0.817327	-0.801986	0.422561	0.999858	PRR14L
6.72761	-0.617386	0.770103	-0.801694	0.42273	0.999858	FAF2
40.8594	0.285377	0.355968	0.801693	0.42273	0.999858	FAF1
2.93794	1.07924	1.34632	0.801623	0.422771	0.999858	EPB41L2
4.45198	-0.744804	0.929317	-0.801453	0.422869	0.999858	BAG1
0.985338	1.14945	1.43431	0.8014	0.4229	0.999858	AMPD2
24.2559	-0.320824	0.400336	-0.801386	0.422908	0.999858	B4GALT1
15.8877	-0.405746	0.506461	-0.801141	0.42305	0.999858	DYNLT1
5.97775	-0.620853	0.775115	-0.800982	0.423142	0.999858	C11orf49
1.84063	0.920876	1.1501	0.800695	0.423308	0.999858	COPS7B
9.64422	-0.536544	0.67011	-0.80068	0.423317	0.999858	ARPC5
8.3571	-0.515191	0.64347	-0.800645	0.423337	0.999858	CHD8
0.291159	3.02833	3.78273	0.800567	0.423383	0.999858	ZBTB8A
0.291159	3.02833	3.78273	0.800567	0.423383	0.999858	AC092418.2
0.291159	3.02833	3.78273	0.800567	0.423383	0.999858	LY86-AS1
0.291159	3.02833	3.78273	0.800567	0.423383	0.999858	SFRP1
0.291159	3.02833	3.78273	0.800567	0.423383	0.999858	CYSLTR2
0.291159	3.02833	3.78273	0.800567	0.423383	0.999858	SLC9A3R2
0.291159	3.02833	3.78273	0.800567	0.423383	0.999858	GINS3
0.291159	3.02833	3.78273	0.800567	0.423383	0.999858	RFX2
12.7203	-0.398073	0.497245	-0.800558	0.423388	0.999858	PCBP1
0.92463	1.33298	1.66519	0.800496	0.423423	0.999858	AF130417.1
2.08944	0.865726	1.08176	0.800296	0.423539	0.999858	CTNNBIP1
2.49467	0.976526	1.2204	0.800169	0.423613	0.999858	THUMPD2
4.66	0.642916	0.803713	0.799932	0.42375	0.999858	NMRAL1
0.933396	1.36964	1.71342	0.799364	0.424079	0.999858	ANKRD33B
7.66288	-0.570672	0.713912	-0.799359	0.424082	0.999858	SAFB
1.45685	1.15297	1.44278	0.799129	0.424216	0.999858	AC015849.3
1.1772	-1.17092	1.46533	-0.799082	0.424243	0.999858	HSBP1
2.66969	-0.922254	1.1542	-0.79904	0.424267	0.999858	PIGC
5.32839	-0.612577	0.766696	-0.798984	0.4243	0.999858	YWHAE
1.22364	1.19308	1.49349	0.798855	0.424375	0.999858	ZNF93
3.88337	-0.721776	0.903749	-0.798646	0.424496	0.999858	WDR45B
1.01528	-1.31638	1.64839	-0.798585	0.424531	0.999858	MFAP1
48.6161	0.272125	0.340795	0.798499	0.424581	0.999858	SPOCK2
13.5914	-0.422252	0.528896	-0.798365	0.424659	0.999858	SNU13
0.931993	-1.99573	2.5	-0.798293	0.424701	0.999858	HOMER1
3.70433	0.757391	0.948828	0.798239	0.424732	0.999858	LNX2
2.29778	-0.949124	1.18904	-0.798225	0.42474	0.999858	RILPL2
2.02384	1.10447	1.38376	0.79817	0.424772	0.999858	FAM43A
2.36882	1.00414	1.25818	0.798086	0.424821	0.999858	NIFK-AS1
30.0476	0.311888	0.39107	0.797525	0.425146	0.999858	NIPBL
3.65956	0.676436	0.848279	0.797422	0.425206	0.999858	MKNK2
4.90892	0.59714	0.749205	0.797031	0.425433	0.999858	CMTM6
7.53888	-0.574295	0.720775	-0.796774	0.425582	0.999858	HIP1
2.30624	-1.13868	1.42995	-0.796307	0.425853	0.999858	VPS37A
3.32725	0.827296	1.03894	0.796285	0.425866	0.999858	PPP1R11
9.14863	-0.441216	0.554266	-0.796037	0.42601	0.999858	LPXN
11.929	0.363385	0.456663	0.795739	0.426184	0.999858	ZC3H13
3.16826	0.800422	1.00589	0.795734	0.426187	0.999858	CEP112
1.76448	0.940139	1.1815	0.795715	0.426198	0.999858	COMMD4
1.15474	-1.19068	1.49641	-0.795692	0.426211	0.999858	C6orf226
18.8974	-0.32799	0.412372	-0.795374	0.426396	0.999858	TMC8
9.9474	0.402159	0.505637	0.795351	0.42641	0.999858	TLK2
3.85489	0.65209	0.820046	0.795186	0.426505	0.999858	UCHL3
211.886	-0.238795	0.300533	-0.794574	0.426861	0.999858	RPL9
8.62228	-0.524392	0.660036	-0.79449	0.42691	0.999858	FNTA
3.69075	0.800255	1.00727	0.794478	0.426917	0.999858	UBE2Z
20.0568	0.310439	0.390802	0.794364	0.426984	0.999858	RALGAPA1
0.776539	-1.63217	2.05529	-0.79413	0.42712	0.999858	LINC02520
1.10963	1.4912	1.87787	0.794093	0.427142	0.999858	LAPTM4B
2.35153	0.882663	1.1118	0.793908	0.427249	0.999858	H2AFJ
3.66835	0.736289	0.928001	0.793414	0.427537	0.999858	FCHO2
0.611477	-1.65112	2.08108	-0.793394	0.427548	0.999858	AC016727.1
0.611477	-1.65112	2.08108	-0.793394	0.427548	0.999858	CHRNE
12.9551	-0.523939	0.660401	-0.793364	0.427566	0.999858	CDK6
2.61936	-0.794577	1.00159	-0.793314	0.427595	0.999858	TRAP1
6.67246	-0.540786	0.681747	-0.793236	0.42764	0.999858	CAPRIN1
1.92689	-0.991597	1.25059	-0.792905	0.427833	0.999858	TBC1D20
7.09418	-0.535722	0.675777	-0.792749	0.427924	0.999858	FGFR1OP2
6.85093	1.34417	1.69669	0.792231	0.428226	0.999858	DAPK2
3.01777	-0.771231	0.973746	-0.792025	0.428346	0.999858	PNO1
2.79325	2.55672	3.23007	0.791537	0.428631	0.999858	AC069277.1
3.56367	-0.714914	0.903241	-0.791499	0.428653	0.999858	ACADM
1.49973	1.00832	1.27396	0.791485	0.428661	0.999858	OTUD6B
1.47906	1.06785	1.34921	0.791466	0.428672	0.999858	NBPF9
3.87332	-0.673929	0.851543	-0.791421	0.428698	0.999858	CSNK1E
12.7097	-0.461768	0.58357	-0.791283	0.428779	0.999858	MSL2
1.10066	-1.24241	1.57044	-0.791123	0.428872	0.999858	SNED1
7.98793	-0.540657	0.68377	-0.7907	0.429119	0.999858	WDFY1
2.59019	0.762515	0.964544	0.790545	0.42921	0.999858	MTF1
12.4785	0.410036	0.518721	0.790476	0.42925	0.999858	SLAMF1
11.0987	0.401937	0.508477	0.790473	0.429251	0.999858	HIGD2A
1.01484	-1.53327	1.93978	-0.790437	0.429273	0.999858	ABCC10
1.22039	1.09741	1.38847	0.790372	0.42931	0.999858	ALKBH4
0.577153	1.56106	1.97585	0.790066	0.429489	0.999858	KCNJ13
10.8896	-0.399508	0.505761	-0.789915	0.429578	0.999858	NDUFA3
3.88566	1.04816	1.32708	0.789823	0.429631	0.999858	USP53
0.727635	-1.61053	2.03928	-0.789755	0.429671	0.999858	CEP152
7.96449	-0.483683	0.612682	-0.789451	0.429848	0.999858	SLC30A9
0.580537	1.4739	1.86704	0.78943	0.429861	0.999858	CLEC4A
3.7043	-0.781714	0.990319	-0.789355	0.429904	0.999858	ZNF600
2.26958	0.86969	1.10195	0.789226	0.42998	0.999858	TMEM141
0.758185	-2.03189	2.57462	-0.789201	0.429994	0.999858	DPYSL2
0.776001	1.42778	1.80977	0.788929	0.430154	0.999858	IL2RA
1.83442	-1.05973	1.34413	-0.788416	0.430453	0.999858	LEPROT
3.24044	-0.994265	1.26125	-0.788318	0.430511	0.999858	UNK
0.781133	-2.07717	2.63619	-0.787943	0.43073	0.999858	ARHGAP19
4.34721	-0.706804	0.897136	-0.787845	0.430787	0.999858	ZNF251
137.351	-0.917119	1.16433	-0.787679	0.430885	0.999858	RPS26
4.44728	0.614876	0.780644	0.787653	0.4309	0.999858	HMG20A
2.1809	0.846592	1.07484	0.787646	0.430904	0.999858	CLPTM1L
5.58934	-0.715168	0.908382	-0.787299	0.431107	0.999858	CSK
0.724251	-1.62843	2.06853	-0.787243	0.43114	0.999858	ALDH6A1
7.46994	-0.534544	0.679158	-0.787068	0.431242	0.999858	FAM53B
13.6182	0.506697	0.643973	0.78683	0.431381	0.999858	LUZP1
9.6657	0.392559	0.498914	0.786826	0.431384	0.999858	SLC9A9
10.5566	-0.475733	0.604718	-0.786703	0.431456	0.999858	RBPJ
1.83212	-1.13526	1.44318	-0.78664	0.431493	0.999858	LARP1B
1.0273	-1.56856	1.9942	-0.786559	0.43154	0.999858	LRP2BP
1.64804	-1.04828	1.33292	-0.786455	0.431601	0.999858	ZDHHC6
4.13474	0.668447	0.850539	0.78591	0.43192	0.999858	IER3IP1
3.27187	-0.727529	0.925971	-0.785693	0.432047	0.999858	SERINC3
2.61734	-0.962453	1.22503	-0.785656	0.432069	0.999858	TRDMT1
3.92419	0.633574	0.806711	0.785379	0.432231	0.999858	COMMD3
2.7673	-0.965346	1.22931	-0.785272	0.432294	0.999858	CENPK
