## Supplemental Table 4 for "Single-cell characterization of peripheral blood mononuclear cells from vedolizumab-treated patients with Crohn’s disease identifies response-associated differences among the plasmacytoid dendritic cell and classical monocyte populations" (part 7 of 9)

### Sheet: MAIT (continued)
baseMean	log2FoldChange	lfcSE	stat	pvalue	padj	gene
1.3352	1.61621	2.05829	0.785222	0.432323	0.999858	AC012184.3
5.98059	-0.5377	0.684964	-0.785005	0.432451	0.999858	SECISBP2L
931.661	0.213316	0.271924	0.78447	0.432765	0.999858	MT-CO2
2.05781	-1.00138	1.27675	-0.784322	0.432851	0.999858	TCAF1
7.23987	-0.539379	0.687733	-0.784287	0.432872	0.999858	SBNO1
1.00362	-1.35599	1.72981	-0.783896	0.433101	0.999858	CRELD1
15.7352	0.341622	0.435983	0.783567	0.433294	0.999858	RAP1GDS1
1.14347	1.39846	1.78504	0.783433	0.433373	0.999858	PALLD
6.57155	0.58529	0.747349	0.783154	0.433537	0.999858	GLRX3
2.20046	-1.1065	1.4132	-0.782973	0.433643	0.999858	GLT8D1
0.917501	1.18847	1.51811	0.782865	0.433707	0.999858	AC124014.1
5.1132	-0.708764	0.90555	-0.782689	0.43381	0.999858	DNAJC5
6.16404	0.642396	0.821122	0.782339	0.434015	0.999858	AC074032.1
1.13062	-1.29526	1.65626	-0.782038	0.434192	0.999858	SWI5
5.11454	-0.700319	0.895539	-0.782009	0.434209	0.999858	TPT1-AS1
4.86098	0.567738	0.726069	0.781935	0.434253	0.999858	ACP1
14.0308	-0.40709	0.520958	-0.781426	0.434552	0.999858	SELENOF
1.29743	-1.29065	1.65204	-0.78125	0.434655	0.999858	GSKIP
0.762233	1.3326	1.70601	0.781118	0.434733	0.999858	EAF2
12.9997	0.438201	0.561157	0.780889	0.434868	0.999858	STAU2
15.3175	0.36675	0.469924	0.780446	0.435128	0.999858	ZMYM2
1.11017	1.25308	1.60673	0.779896	0.435452	0.999858	SNX11
1.2788	1.28041	1.64338	0.779131	0.435902	0.999858	DCBLD1
5.55436	-0.605457	0.777103	-0.77912	0.435909	0.999858	MTERF4
5.55852	-0.617446	0.792529	-0.779084	0.435931	0.999858	CEBPZOS
2.83124	-0.76121	0.977208	-0.778964	0.436001	0.999858	ZNF346
1.79157	-1.01546	1.30371	-0.7789	0.436039	0.999858	CRKL
1.39257	-1.15645	1.48493	-0.778792	0.436102	0.999858	CAMK2N1
10.7374	-0.424833	0.545526	-0.778759	0.436121	0.999858	EIF4G2
2.10285	0.957014	1.22926	0.778531	0.436256	0.999858	HIF1AN
14.9549	-0.343115	0.440771	-0.778444	0.436307	0.999858	PTBP3
0.716621	1.49867	1.9254	0.778365	0.436354	0.999858	MOB3C
2.49478	-0.841778	1.08165	-0.778235	0.436431	0.999858	RAB35
0.602063	-1.62255	2.08491	-0.778232	0.436432	0.999858	MRPS2
0.849445	-1.44424	1.85657	-0.777906	0.436625	0.999858	ITM2C
0.40815	2.39419	3.07785	0.777877	0.436641	0.999858	PRAM1
2.93924	0.714523	0.919541	0.777044	0.437133	0.999858	BBS1
4.31687	-0.672879	0.866476	-0.776569	0.437413	0.999858	ISCA1
4.26028	-0.844102	1.08745	-0.776222	0.437618	0.999858	ZNF143
2.32484	0.764521	0.985159	0.776039	0.437726	0.999858	OPRM1
5.14288	0.656311	0.846027	0.775756	0.437893	0.999858	HEBP2
7.42218	0.496066	0.639487	0.775725	0.437911	0.999858	PRPF18
5.04096	-0.610903	0.787566	-0.775685	0.437935	0.999858	POM121C
19.8197	0.291863	0.376318	0.775576	0.437999	0.999858	RHOA
0.763741	-1.59456	2.0562	-0.775486	0.438052	0.999858	WBP2NL
2.51493	-1.00966	1.30203	-0.775449	0.438074	0.999858	ZFYVE26
1.92026	-0.995778	1.28467	-0.775121	0.438268	0.999858	POC5
4.836	0.542797	0.700279	0.775115	0.438272	0.999858	ZNF24
1.478	1.26105	1.62697	0.775088	0.438288	0.999858	MCEE
0.38907	1.85001	2.38811	0.774678	0.43853	0.999858	CNTNAP2
0.38907	1.85001	2.38811	0.774678	0.43853	0.999858	FAM241B
0.990817	-1.53265	1.97856	-0.774633	0.438557	0.999858	LINC00174
3.47064	0.803818	1.03768	0.774632	0.438557	0.999858	MPP5
0.398484	1.80906	2.33596	0.774441	0.43867	0.999858	AC025043.1
4.90844	1.08651	1.40319	0.774312	0.438746	0.999858	S100B
0.458255	1.85623	2.39817	0.774021	0.438918	0.999858	CEP131
3.27144	-0.807194	1.04392	-0.773236	0.439383	0.999858	ING4
7.98665	-0.519805	0.672339	-0.773129	0.439446	0.999858	RNPS1
12.1885	0.433695	0.561334	0.772614	0.439751	0.999858	CRTC3
1.05127	-1.29736	1.67919	-0.772613	0.439751	0.999858	MICB
3.69973	-0.712492	0.922196	-0.772604	0.439757	0.999858	TMEM263
2.21358	-0.901911	1.16743	-0.772563	0.439781	0.999858	SPNS3
11.537	0.451559	0.584786	0.772177	0.440009	0.999858	PER1
12.5497	0.382807	0.495864	0.771999	0.440115	0.999858	ILF3
11.1395	0.410924	0.532516	0.771665	0.440313	0.999858	XYLT1
3.40221	-0.744304	0.964614	-0.771609	0.440346	0.999858	VPS35L
4.39438	-0.645364	0.836635	-0.771381	0.440481	0.999858	NFU1
11.2158	0.555941	0.720805	0.771278	0.440542	0.999858	IDI1
1.10147	-1.51213	1.96088	-0.77115	0.440618	0.999858	IDNK
9.59361	0.396778	0.514532	0.771144	0.440621	0.999858	SEPTIN2
1.16915	1.34493	1.74423	0.771072	0.440664	0.999858	ZNF184
2.44304	0.767114	0.994887	0.771056	0.440674	0.999858	LAMTOR2
1.48224	-1.02407	1.32846	-0.770869	0.440784	0.999858	FBH1
10.1204	0.591423	0.767261	0.770825	0.440811	0.999858	ZRSR2
3.46598	-0.803964	1.04303	-0.770796	0.440828	0.999858	RAB11FIP3
13.0578	0.375892	0.487717	0.770718	0.440874	0.999858	SPCS1
3.80589	0.677264	0.879097	0.770409	0.441057	0.999858	PAIP1
1.40635	-1.19843	1.55566	-0.770366	0.441083	0.999858	SLC66A3
19.3486	0.308913	0.401026	0.770308	0.441117	0.999858	CCNL1
1.18971	1.05961	1.37578	0.770184	0.441191	0.999858	CASP6
11.8576	-0.405592	0.526681	-0.770091	0.441246	0.999858	GBP2
0.712045	-1.94337	2.52379	-0.770021	0.441287	0.999858	AL513188.1
7.67215	-0.474352	0.616103	-0.769924	0.441345	0.999858	CEBPZ
4.71684	-0.804896	1.04567	-0.769739	0.441455	0.999858	ARHGAP12
1.75543	0.898341	1.16792	0.769183	0.441785	0.999858	MRS2
2.75536	-1.06072	1.37985	-0.768724	0.442057	0.999858	TBC1D2B
3.17632	-0.79371	1.03253	-0.768705	0.442068	0.999858	PGP
0.95173	-1.69551	2.20615	-0.768536	0.442169	0.999858	GEMIN6
1.46797	0.970544	1.26306	0.768404	0.442247	0.999858	PLSCR3
2.6853	-0.800589	1.04201	-0.768313	0.442302	0.999858	ERGIC3
0.924943	1.38049	1.79691	0.768256	0.442335	0.999858	ZNF621
8.29078	-0.466412	0.607126	-0.76823	0.442351	0.999858	CTCF
5.72078	0.513851	0.66889	0.768216	0.442359	0.999858	TERF1
1.0018	-1.52763	1.98884	-0.7681	0.442428	0.999858	WDR53
2.11238	0.94647	1.23258	0.76788	0.442559	0.999858	HS3ST3B1
0.811188	-2.06008	2.68287	-0.767865	0.442568	0.999858	C21orf62-AS1
50.2541	-0.22031	0.286985	-0.767673	0.442682	0.999858	SERF2
2.16486	-0.8768	1.14219	-0.76765	0.442695	0.999858	EFL1
2.96398	0.717972	0.935314	0.767627	0.442709	0.999858	UTP3
1.75791	1.00989	1.31572	0.767557	0.442751	0.999858	KCTD10
3.24061	-0.903457	1.1773	-0.7674	0.442844	0.999858	SLC7A1
2.0926	0.830213	1.08198	0.767311	0.442896	0.999858	UNC45A
3.12607	-0.970481	1.26498	-0.767192	0.442968	0.999858	ARFGAP2
9.74917	0.732559	0.954879	0.767175	0.442978	0.999858	FAAH2
7.09421	0.715139	0.93261	0.766814	0.443192	0.999858	SLC12A2
0.729542	-1.57998	2.06055	-0.766778	0.443213	0.999858	UBR5-AS1
5.51786	-0.607209	0.79213	-0.766552	0.443348	0.999858	STRBP
1.71976	-1.09066	1.42323	-0.766324	0.443484	0.999858	LRRC8A
0.648373	1.49186	1.94803	0.765831	0.443777	0.999858	PPARGC1B
0.648373	1.49186	1.94803	0.765831	0.443777	0.999858	SLC25A15
22.6674	0.34044	0.44457	0.765774	0.443811	0.999858	NUCKS1
1.65179	1.77348	2.31679	0.765491	0.443979	0.999858	LINC01393
2.66484	0.770903	1.00737	0.765261	0.444116	0.999858	MVB12A
3.6222	-0.648418	0.847499	-0.765095	0.444215	0.999858	NUDT21
1.14169	-1.51294	1.97785	-0.764942	0.444306	0.999858	LONRF1
2.30299	0.763748	0.998463	0.764924	0.444317	0.999858	RNF41
0.807331	-1.61811	2.11545	-0.764901	0.444331	0.999858	C1QTNF3
144.652	-0.266884	0.348931	-0.764861	0.444354	0.999858	PTMA
0.728057	1.2471	1.6316	0.764342	0.444663	0.999858	ZSCAN32
0.831291	1.60369	2.09843	0.764231	0.44473	0.999858	PPM1F
0.884167	1.90955	2.49869	0.764221	0.444736	0.999858	MED18
0.884167	1.90955	2.49869	0.764221	0.444736	0.999858	AC009961.1
0.884167	1.90955	2.49869	0.764221	0.444736	0.999858	CAND2
0.884167	1.90955	2.49869	0.764221	0.444736	0.999858	THRB
0.884167	1.90955	2.49869	0.764221	0.444736	0.999858	LINC00551
1.1912	-1.18102	1.54543	-0.764205	0.444745	0.999858	MECR
1.55206	-1.03965	1.36173	-0.763479	0.445178	0.999858	PLSCR1
1.46984	-1.26455	1.65672	-0.763284	0.445294	0.999858	MTHFD2L
2.60712	0.874088	1.14523	0.763243	0.445318	0.999858	ZNF836
4.04506	-0.746144	0.97811	-0.762843	0.445557	0.999858	MRPS24
9.58937	0.405959	0.532261	0.762707	0.445638	0.999858	HMGN3
0.671006	-1.89139	2.48009	-0.76263	0.445684	0.999858	CMC4
8.98358	-0.426355	0.559075	-0.762608	0.445697	0.999858	MIA2
0.682445	1.35479	1.77704	0.762386	0.445829	0.999858	UNC119B
4.11519	0.710446	0.932025	0.76226	0.445905	0.999858	ELP1
2.42186	1.06505	1.3978	0.761953	0.446088	0.999858	AC119673.2
1.46602	-1.33688	1.75468	-0.761891	0.446125	0.999858	TSPAN31
0.443137	2.87399	3.77227	0.761873	0.446136	0.999858	SRGAP1
0.657787	1.4842	1.94827	0.761806	0.446176	0.999858	MIR17HG
11.2013	-0.410716	0.539281	-0.761599	0.446299	0.999858	NCK1
40.133	-0.280895	0.368887	-0.761466	0.446379	0.999858	MACF1
25.3244	0.331353	0.435154	0.761461	0.446382	0.999858	SORL1
9.88386	-0.47374	0.622166	-0.761436	0.446397	0.999858	PTK2B
2.736	-0.769125	1.01012	-0.761419	0.446407	0.999858	VPS26B
10.0173	-0.425354	0.558763	-0.761242	0.446512	0.999858	CRACR2A
0.625212	1.59036	2.0899	0.760976	0.446671	0.999858	KDELR3
2.97882	0.720375	0.94696	0.760724	0.446822	0.999858	ZNF587B
16.3987	0.372724	0.490051	0.760582	0.446907	0.999858	MPP7
1.17686	-1.31241	1.7262	-0.76029	0.447081	0.999858	AC023509.6
37.2109	-0.272137	0.358109	-0.759927	0.447298	0.999858	STK17B
8.52504	-0.462559	0.608974	-0.759571	0.447511	0.999858	CDC40
1.53588	-1.01086	1.33091	-0.759525	0.447538	0.999858	ZFAND2A
22.7888	-0.315612	0.415656	-0.75931	0.447667	0.999858	STK17A
12.4781	-0.395224	0.52064	-0.759111	0.447786	0.999858	TMC6
0.919261	1.43357	1.88871	0.759024	0.447838	0.999858	CREB3
1.62819	0.965178	1.27258	0.758442	0.448186	0.999858	PDE4A
1.04946	1.38974	1.83272	0.758296	0.448274	0.999858	MAP1LC3A
3.37543	-0.73425	0.968497	-0.758134	0.448371	0.999858	IAH1
0.711876	1.36954	1.80667	0.758043	0.448425	0.999858	PASK
5.70787	0.504067	0.665212	0.757753	0.448599	0.999858	KAT7
10.6344	0.402285	0.531264	0.757223	0.448916	0.999858	TACC1
1.25992	-1.28373	1.69572	-0.757042	0.449024	0.999858	PINK1
3.09645	-0.824873	1.08987	-0.756852	0.449139	0.999858	ASF1A
0.916416	1.2609	1.66615	0.756776	0.449184	0.999858	SMUG1
1.88374	-1.09813	1.45165	-0.756473	0.449365	0.999858	DPEP2
3.21151	0.687038	0.908339	0.756367	0.449429	0.999858	MMADHC
0.944023	1.17144	1.54879	0.756358	0.449434	0.999858	AL138824.1
0.708134	2.09173	2.76576	0.756295	0.449472	0.999858	LINC00996
2.18611	-0.928078	1.22728	-0.756208	0.449525	0.999858	GBP4
3.18403	0.691367	0.914839	0.755725	0.449814	0.999858	PLEKHF2
7.19228	0.478122	0.632959	0.755376	0.450024	0.999858	SLC25A36
2.43359	-0.875502	1.15903	-0.755372	0.450026	0.999858	TRAPPC13
2.36136	-0.909776	1.20466	-0.755217	0.450119	0.999858	CEBPB
3.12977	-0.825585	1.09324	-0.755173	0.450145	0.999858	EXOSC6
3.71384	-0.767829	1.01681	-0.755136	0.450167	0.999858	EIF1B
1.4478	0.884433	1.17193	0.754684	0.450439	0.999858	DHRS12
3.20855	-0.985516	1.30594	-0.754639	0.450465	0.999858	ZC3H3
0.589265	-1.58015	2.09608	-0.753861	0.450933	0.999858	TFAP2E
19.8329	0.616622	0.818269	0.753569	0.451108	0.999858	NOSIP
0.508221	2.1326	2.83055	0.753422	0.451196	0.999858	AP003392.1
0.508221	2.1326	2.83055	0.753422	0.451196	0.999858	IFNG
27.4469	-0.327168	0.434254	-0.753403	0.451208	0.999858	DOCK8
4.58024	-0.580773	0.770921	-0.753349	0.45124	0.999858	TMEM160
1.62244	-1.00914	1.33974	-0.753237	0.451308	0.999858	SNHG30
3.67779	0.846898	1.12497	0.75282	0.451558	0.999858	COA8
5.42155	0.541117	0.719057	0.752537	0.451728	0.999858	PPP1R35
9.54276	-0.435588	0.578978	-0.752339	0.451847	0.999858	C19orf53
1.05854	-1.4159	1.88218	-0.752268	0.45189	0.999858	ZSCAN18
19.32	0.287422	0.382187	0.752046	0.452023	0.999858	FXYD5
2.35628	-0.762879	1.01458	-0.751912	0.452104	0.999858	MLH1
30.7134	-0.32353	0.430363	-0.751761	0.452195	0.999858	DOCK2
1.37073	-1.45885	1.94067	-0.751725	0.452216	0.999858	UEVLD
1.50456	1.24343	1.65451	0.751542	0.452326	0.999858	PDZD11
1.65186	-1.14315	1.52112	-0.75152	0.45234	0.999858	MCM3
0.951162	1.1831	1.57558	0.750895	0.452716	0.999858	GNA15
4.69899	-0.659173	0.877997	-0.75077	0.452791	0.999858	CRYZL1
0.73259	-1.97126	2.62622	-0.750608	0.452889	0.999858	REC8
1.00232	1.16492	1.55198	0.750598	0.452894	0.999858	EAF1-AS1
29.3113	0.27642	0.368468	0.750188	0.453141	0.999858	GMFG
38.118	0.224883	0.299828	0.75004	0.453231	0.999858	PPIA
4.57536	-0.71444	0.952809	-0.749826	0.45336	0.999858	MRPS36
2.55601	0.752816	1.00405	0.74978	0.453387	0.999858	TAB3
1.56602	0.924962	1.23393	0.749607	0.453491	0.999858	CDC7
7.42782	0.447737	0.597346	0.749544	0.45353	0.999858	CABIN1
5.01397	-0.668678	0.892193	-0.749477	0.45357	0.999858	EIF2AK3
2.18104	-0.945866	1.26222	-0.749368	0.453635	0.999858	FCHO1
16.8638	0.334101	0.445965	0.749164	0.453758	0.999858	STIM2
2.09132	-1.07984	1.44147	-0.749125	0.453782	0.999858	C1RL
4.09597	0.56154	0.749837	0.748883	0.453928	0.999858	HEXD
5.69988	-0.628934	0.840038	-0.748697	0.45404	0.999858	CDK8
1.46866	-1.11383	1.48801	-0.748538	0.454136	0.999858	CARM1
12.7897	0.437643	0.584664	0.748537	0.454136	0.999858	RAB7A
33.8885	-0.247463	0.330904	-0.747841	0.454556	0.999858	ADK
2.96782	-0.798355	1.06758	-0.747817	0.454571	0.999858	GSR
4.00965	-0.675472	0.903949	-0.747245	0.454916	0.999858	NSL1
2.21672	0.767919	1.02767	0.747241	0.454918	0.999858	DNAH1
0.720129	-1.50588	2.01531	-0.747217	0.454932	0.999858	BOLA2B
5.26143	0.561544	0.751571	0.747159	0.454967	0.999858	ANKS1A
8.24339	0.625607	0.837354	0.747124	0.454989	0.999858	CPEB4
12.6265	-0.36279	0.485617	-0.747069	0.455022	0.999858	SLC25A3
1.89737	0.802367	1.07455	0.746699	0.455245	0.999858	STEAP1B
18.8243	0.326899	0.437819	0.746652	0.455273	0.999858	SAMHD1
2.92047	-0.871442	1.16752	-0.746404	0.455423	0.999858	ODR4
1.77539	-0.97843	1.31114	-0.746245	0.455519	0.999858	NUP43
1.58031	-1.04229	1.39684	-0.746172	0.455563	0.999858	NCSTN
12.6092	0.335925	0.450306	0.745992	0.455672	0.999858	SF3B2
8.62744	0.408933	0.548208	0.745944	0.455701	0.999858	AHCTF1
4.32105	-0.720692	0.966383	-0.745762	0.455811	0.999858	CYTOR
57.1724	0.190126	0.254953	0.745731	0.45583	0.999858	CYTH1
13.2914	0.356236	0.477769	0.745624	0.455894	0.999858	TPK1
2.77333	0.702103	0.941856	0.745446	0.456002	0.999858	COPS3
3.8706	-0.68774	0.922623	-0.745418	0.456019	0.999858	PIK3R4
0.48988	1.5076	2.02258	0.745386	0.456038	0.999858	DCAF4
5.0454	0.522324	0.70076	0.745368	0.456049	0.999858	TMEM154
0.341264	2.46401	3.30589	0.745339	0.456067	0.999858	CAPN10-DT
1.0042	-1.18674	1.59251	-0.745201	0.45615	0.999858	SLC4A5
1.4937	0.968539	1.29979	0.74515	0.456181	0.999858	DNAJC16
2.21842	0.785973	1.0548	0.745139	0.456188	0.999858	TMEM64
3.3542	-0.677679	0.909678	-0.744966	0.456292	0.999858	MXD4
2.68584	-0.827143	1.11042	-0.744891	0.456337	0.999858	THYN1
3.88297	-0.725785	0.974396	-0.744857	0.456358	0.999858	YWHAG
1.60455	-1.15769	1.55429	-0.744835	0.456372	0.999858	RTN4IP1
3.65321	0.624101	0.837986	0.744763	0.456415	0.999858	NINJ1
9.7523	-0.458807	0.616125	-0.744667	0.456473	0.999858	SLC39A11
3.37306	0.899723	1.20823	0.744662	0.456476	0.999858	SRGAP2
1.05752	1.11215	1.49363	0.744594	0.456517	0.999858	HRAS
9.46619	0.437505	0.587618	0.74454	0.45655	0.999858	ABLIM1
6.51414	-0.493488	0.662953	-0.74438	0.456647	0.999858	ATP6AP2
6.99093	0.535109	0.71894	0.744302	0.456694	0.999858	ATF2
9.20521	-0.493565	0.663203	-0.744215	0.456746	0.999858	NUCB2
3.90366	0.652456	0.877034	0.743935	0.456916	0.999858	PRDX5
9.99307	-0.412421	0.554601	-0.743636	0.457097	0.999858	JMY
311.915	-0.190708	0.256526	-0.743427	0.457223	0.999858	RPL19
2.98373	-0.801123	1.078	-0.743155	0.457388	0.999858	C3orf35
6.00896	-0.565247	0.760722	-0.74304	0.457457	0.999858	VAV1
20.738	0.344956	0.464342	0.742893	0.457547	0.999858	DYRK1A
1.56753	-1.11204	1.49709	-0.7428	0.457603	0.999858	SULT1A1
4.3507	-0.629818	0.848093	-0.742629	0.457706	0.999858	PSAP
26.716	-0.293537	0.395404	-0.742372	0.457862	0.999858	SNHG6
0.267884	2.80174	3.7742	0.74234	0.457881	0.999858	IBA57-DT
0.267884	2.80174	3.7742	0.74234	0.457881	0.999858	RGS12
0.267884	2.80174	3.7742	0.74234	0.457881	0.999858	HIST1H4J
0.267884	2.80174	3.7742	0.74234	0.457881	0.999858	AC079760.1
0.267884	2.80174	3.7742	0.74234	0.457881	0.999858	TOP2A
0.267884	2.80174	3.7742	0.74234	0.457881	0.999858	FP565260.1
0.267884	2.80174	3.7742	0.74234	0.457881	0.999858	LINC02595
0.72656	-1.94788	2.62445	-0.742205	0.457963	0.999858	POGLUT3
5.30579	0.547538	0.737954	0.741967	0.458108	0.999858	ENY2
4.16006	0.553167	0.745582	0.741927	0.458132	0.999858	C1orf43
2.06817	-0.913911	1.2322	-0.741692	0.458274	0.999858	AC026979.2
4.33205	-0.559833	0.755273	-0.741233	0.458552	0.999858	GMPS
207.192	0.210666	0.284226	0.741192	0.458577	0.999858	MT-ND5
2.91445	-0.866987	1.17008	-0.740962	0.458716	0.999858	HDDC2
116.38	0.28394	0.383324	0.740732	0.458856	0.999858	CDC42SE2
11.2949	0.450683	0.608536	0.740602	0.458935	0.999858	MTREX
0.707923	-1.92383	2.59776	-0.740573	0.458953	0.999858	C12orf49
1.13023	-1.1277	1.5235	-0.740203	0.459177	0.999858	ELMOD2
3.53392	0.624406	0.843748	0.740038	0.459277	0.999858	TUBA4A
3.51901	-0.703431	0.950649	-0.739949	0.459331	0.999858	DPYD-AS1
2.05931	-1.04455	1.41181	-0.739862	0.459383	0.999858	USP40
3.15276	-0.828017	1.11948	-0.739644	0.459516	0.999858	ABHD14A
2.72586	-2.74546	3.71231	-0.739556	0.45957	0.999858	KISS1
11.6311	-0.436613	0.590498	-0.739398	0.459665	0.999858	NFATC2
1.62865	1.39323	1.88467	0.739246	0.459758	0.999858	FAM106A
0.764816	-1.35463	1.83267	-0.739159	0.45981	0.999858	SDHAF4
1.48609	1.13569	1.53668	0.739055	0.459873	0.999858	UBA7
31.4358	0.330443	0.447194	0.738925	0.459952	0.999858	DENND4C
0.460436	2.29384	3.10529	0.738689	0.460096	0.999858	AL139294.1
0.460436	2.29384	3.10529	0.738689	0.460096	0.999858	AL359258.2
1.00685	-1.19056	1.61177	-0.738666	0.46011	0.999858	ATG9A
4.43489	-0.677071	0.916719	-0.738581	0.460162	0.999858	AC092652.2
0.619543	1.59874	2.16511	0.73841	0.460265	0.999858	SEMA3F-AS1
1.44244	-1.1124	1.50664	-0.738327	0.460316	0.999858	RPH3AL
3.90538	0.660302	0.894394	0.738267	0.460352	0.999858	BTN3A3
1.57575	-1.0764	1.45806	-0.738241	0.460368	0.999858	MEF2B
0.734763	-1.49732	2.02904	-0.737944	0.460548	0.999858	MFSD4A
14.7482	-0.389204	0.527489	-0.737844	0.460609	0.999858	SBF2
3.00475	0.691198	0.936967	0.737697	0.460698	0.999858	MRPS22
2.06425	1.50522	2.04072	0.737595	0.460761	0.999858	AL589693.1
0.411281	1.69517	2.2991	0.737317	0.460929	0.999858	LINC01801
8.1775	-0.519976	0.705318	-0.737221	0.460988	0.999858	COX16
5.36238	0.545689	0.740258	0.73716	0.461025	0.999858	GTPBP1
1.58124	-1.38267	1.87623	-0.736937	0.461161	0.999858	ARHGAP32
5.08125	-0.63544	0.862372	-0.736851	0.461213	0.999858	ZNFX1
0.887099	-1.53365	2.08168	-0.736738	0.461282	0.999858	KBTBD3
17.196	-0.371375	0.504143	-0.736646	0.461338	0.999858	ERP29
2.17108	0.894471	1.21426	0.736641	0.461341	0.999858	POLR3D
1.12758	-1.16137	1.5768	-0.73654	0.461402	0.999858	ELP5
0.775063	-1.5255	2.0715	-0.736424	0.461473	0.999858	CCDC127
2.98674	0.860342	1.16834	0.736378	0.461501	0.999858	AC090825.1
9.37864	0.369156	0.501548	0.736033	0.461711	0.999858	TULP4
11.2335	-0.40038	0.544143	-0.7358	0.461853	0.999858	LSP1
0.595296	-1.60125	2.17635	-0.735747	0.461884	0.999858	DHRS13
2.02927	-1.03735	1.41003	-0.735691	0.461919	0.999858	MRFAP1L1
0.861955	2.52636	3.43413	0.735662	0.461936	0.999858	PAX8
0.861955	2.52636	3.43413	0.735662	0.461936	0.999858	LINC01001
0.861955	2.52636	3.43413	0.735662	0.461936	0.999858	FO393418.1
0.861955	2.52636	3.43413	0.735662	0.461936	0.999858	CXorf40A
1.16417	-1.18292	1.6084	-0.735463	0.462058	0.999858	MDP1
9.00695	0.410052	0.557587	0.735405	0.462093	0.999858	TXN
17.37	-0.372647	0.506738	-0.735385	0.462105	0.999858	LSM14A
1.98898	0.968354	1.31682	0.735373	0.462112	0.999858	EPM2A
1.35344	-1.05388	1.43324	-0.735318	0.462146	0.999858	HINT2
48.282	-0.213575	0.290518	-0.73515	0.462248	0.999858	DOCK10
549.568	-0.169254	0.230233	-0.735145	0.462251	0.999858	MT-ND4
2.98308	-0.923039	1.25566	-0.735104	0.462276	0.999858	ZNF84
2.48649	-0.883947	1.20256	-0.735054	0.462307	0.999858	EXOC5
2.64013	-0.772789	1.05187	-0.734679	0.462535	0.999858	ATP6V1B2
4.6544	-0.592084	0.806323	-0.734301	0.462765	0.999858	ZBTB43
2.82753	-0.876796	1.19436	-0.734111	0.462881	0.999858	SNHG1
2.32251	-0.844699	1.15098	-0.733893	0.463014	0.999858	HMGXB3
9.43959	0.387264	0.527692	0.733883	0.46302	0.999858	SNX3
1.05805	-1.16424	1.58647	-0.733859	0.463035	0.999858	GET1
12.9503	0.380443	0.518426	0.733842	0.463045	0.999858	AP001011.1
2.94637	-0.721591	0.983806	-0.733469	0.463273	0.999858	KIF21B
3.5918	-0.684978	0.934367	-0.733094	0.463501	0.999858	IDH3G
0.648794	-1.85086	2.52483	-0.733063	0.46352	0.999858	SPICE1
2.1273	-0.90087	1.229	-0.733012	0.463551	0.999858	PHLPP2
2.39752	0.843916	1.15182	0.732681	0.463753	0.999858	DLD
0.916678	-1.35343	1.84803	-0.732363	0.463947	0.999858	ZNF432
0.419758	1.83455	2.50572	0.732142	0.464082	0.999858	AC007216.3
0.419758	1.83455	2.50572	0.732142	0.464082	0.999858	TP53INP2
1.0652	-1.61451	2.20535	-0.732087	0.464116	0.999858	ITGAM
14.5199	-0.35012	0.478407	-0.731846	0.464262	0.999858	TAPBP
3.02678	-0.802614	1.0968	-0.731779	0.464303	0.999858	CLPTM1
0.848317	1.15825	1.58302	0.731668	0.464371	0.999858	PDGFB
5.97634	0.47114	0.644055	0.73152	0.464461	0.999858	CCPG1
5.81606	-0.493629	0.674955	-0.731351	0.464565	0.999858	CCND2
262.637	-0.210568	0.288019	-0.731092	0.464723	0.999858	RPL23A
11.0069	-0.485385	0.664021	-0.730978	0.464792	0.999858	GRB2
10.9831	-0.365289	0.499861	-0.730781	0.464913	0.999858	OFD1
3.99636	0.696909	0.953705	0.730739	0.464939	0.999858	TIPRL
1.89882	0.773034	1.058	0.730657	0.464989	0.999858	LINC00426
0.645411	-1.83774	2.51691	-0.730156	0.465295	0.999858	LINC00467
0.645411	-1.83774	2.51691	-0.730156	0.465295	0.999858	ZNF776
49.09	-0.43135	0.590783	-0.730133	0.465309	0.999858	THEMIS
2.49312	0.679613	0.931055	0.729939	0.465428	0.999858	TMEM107
1.70957	-1.07333	1.47053	-0.729899	0.465452	0.999858	PEX13
1.84094	-0.923697	1.26581	-0.729726	0.465558	0.999858	LETM1
1.84095	-1.03621	1.42017	-0.72964	0.46561	0.999858	RBKS
22.044	0.422279	0.57893	0.729413	0.465749	0.999858	ADAM12
6.41131	-0.539917	0.740452	-0.729172	0.465896	0.999858	SUCLA2
2.34343	-0.907388	1.24495	-0.728856	0.466089	0.999858	IKBKE
1.85417	0.816955	1.12098	0.728784	0.466134	0.999858	AKNAD1
0.700818	-1.80302	2.4741	-0.728758	0.46615	0.999858	RCBTB2
3.36549	0.618408	0.848825	0.728546	0.466279	0.999858	BRMS1
1.21163	-1.40305	1.92585	-0.728535	0.466286	0.999858	EIF1B-AS1
0.686388	1.92409	2.64113	0.728508	0.466303	0.999858	PLS1
0.401868	1.73245	2.37823	0.728462	0.466331	0.999858	ZNF628
3.48414	0.626019	0.859685	0.728195	0.466494	0.999858	ZNF10
2.20601	-0.810283	1.11293	-0.728063	0.466575	0.999858	DIS3
7.69193	0.464039	0.637405	0.728013	0.466606	0.999858	CCNT2
1.84028	0.817159	1.12246	0.728008	0.466608	0.999858	SEPHS1
3.02927	0.758944	1.04302	0.727641	0.466833	0.999858	ZNF28
3.30321	0.65782	0.904219	0.7275	0.46692	0.999858	CUTC
1.50056	0.922213	1.26771	0.727464	0.466942	0.999858	AC010978.1
2.94518	-0.94311	1.29659	-0.727376	0.466996	0.999858	UNKL
3.95407	0.710353	0.976618	0.72736	0.467006	0.999858	MAGOHB
3.39807	0.700337	0.962972	0.727267	0.467063	0.999858	VAPB
2.37883	0.774152	1.06455	0.727208	0.467099	0.999858	ADAM8
2.82341	-0.851859	1.17163	-0.72707	0.467183	0.999858	VMA21
3.79062	-0.762027	1.0481	-0.727057	0.467191	0.999858	SRSF6
8.27878	0.533462	0.733833	0.726953	0.467255	0.999858	MAPK1IP1L
0.729206	-1.96728	2.70652	-0.726865	0.467309	0.999858	WDR88
0.702535	-1.96825	2.70787	-0.726863	0.46731	0.999858	HLA-DMA
16.2069	-0.330583	0.455019	-0.726526	0.467517	0.999858	RNF216
12.742	-0.414849	0.571376	-0.726053	0.467806	0.999858	NDUFB11
1.63297	0.832774	1.14773	0.725585	0.468093	0.999858	ARL8A
6.78137	0.443366	0.611136	0.725479	0.468158	0.999858	TGS1
3.75864	0.641616	0.884653	0.725274	0.468284	0.999858	ACSL4
0.802533	1.19672	1.65018	0.725209	0.468324	0.999858	C6orf120
54.3562	-0.298961	0.412248	-0.725198	0.468331	0.999858	RNF213
4.35988	-0.639548	0.881934	-0.725165	0.468351	0.999858	LLGL2
16.3321	-0.400242	0.552116	-0.724925	0.468498	0.999858	MYO5A
0.530432	1.65358	2.28125	0.724857	0.46854	0.999858	NAP1L5
0.530432	1.65358	2.28125	0.724857	0.46854	0.999858	C16orf95
3.72958	0.838396	1.15672	0.724806	0.468571	0.999858	EHBP1L1
7.46505	-0.473009	0.652832	-0.724548	0.468729	0.999858	RBBP6
1.57787	-0.95222	1.31436	-0.724472	0.468776	0.999858	TXLNA
1.72552	-1.04615	1.44413	-0.724416	0.46881	0.999858	ZNF680
2.5981	-0.762026	1.05223	-0.724198	0.468944	0.999858	NDC1
0.841538	1.50719	2.08139	0.724125	0.468989	0.999858	HSPBP1
1.1779	1.11526	1.54068	0.723879	0.46914	0.999858	KDM2B-DT
8.56917	0.473683	0.654515	0.723716	0.46924	0.999858	SREK1IP1
1.80214	0.930431	1.28566	0.723699	0.46925	0.999858	MEMO1
0.731441	1.1958	1.65294	0.723439	0.46941	0.999858	UROD
1.13806	-1.32242	1.82797	-0.723435	0.469413	0.999858	RPP21
5.96439	-0.511131	0.706688	-0.723276	0.46951	0.999858	GMCL1
0.431575	2.28796	3.16353	0.723231	0.469538	0.999858	AC110611.1
2.1846	-0.86504	1.19617	-0.723174	0.469573	0.999858	THOC3
18.0699	-0.284667	0.393664	-0.723121	0.469605	0.999858	CD37
1.60313	-1.11976	1.54932	-0.722745	0.469837	0.999858	AGPAT5
214.27	-0.156104	0.215992	-0.72273	0.469846	0.999858	RPS7
0.858572	2.58972	3.58335	0.722709	0.469859	0.999858	AC110792.3
0.858572	2.58972	3.58335	0.722709	0.469859	0.999858	FST
0.858572	2.58972	3.58335	0.722709	0.469859	0.999858	AC004765.1
6.25177	0.493876	0.683377	0.722698	0.469865	0.999858	CALM3
16.9723	0.299438	0.414388	0.722602	0.469924	0.999858	KIAA2026
1.69325	0.967554	1.33921	0.722482	0.469998	0.999858	DAGLB
12.9199	-0.430853	0.596379	-0.722449	0.470019	0.999858	CNTRL
0.664239	-1.86157	2.57713	-0.722341	0.470085	0.999858	AC008403.3
4.15226	0.705943	0.977406	0.722261	0.470134	0.999858	NECAP1
7.77534	-0.43547	0.603036	-0.722129	0.470215	0.999858	ISCU
3.58352	0.616174	0.853415	0.722011	0.470288	0.999858	NSG1
27.4562	0.234563	0.324878	0.722002	0.470293	0.999858	SRRM2
1.24536	1.23158	1.70613	0.721859	0.470381	0.999858	PLPPR3
1.07217	-1.3308	1.84404	-0.721676	0.470493	0.999858	SERTAD2
0.993558	-1.39229	1.92926	-0.721672	0.470496	0.999858	ZFYVE16
2.55637	0.787195	1.09109	0.721475	0.470617	0.999858	ICA1L
5.96164	2.25369	3.12499	0.721182	0.470798	0.999858	MAML3
11.2476	-0.381907	0.529582	-0.721149	0.470818	0.999858	REEP5
2.74842	-0.969965	1.34523	-0.721042	0.470884	0.999858	PIK3IP1-AS1
4.98011	-0.56558	0.784677	-0.72078	0.471045	0.999858	CWC25
0.60471	-1.63427	2.26763	-0.720693	0.471099	0.999858	TRMT2A
1.5425	-0.991926	1.37638	-0.720678	0.471107	0.999858	SRGAP2B
11.0974	-0.401084	0.556548	-0.720663	0.471117	0.999858	AF165147.1
7.42915	-0.463251	0.642884	-0.720582	0.471167	0.999858	CAMLG
6.90593	0.440624	0.611495	0.720568	0.471175	0.999858	LSM5
5.35146	0.51035	0.708277	0.720551	0.471186	0.999858	CCDC93
2.65237	0.710647	0.986584	0.720311	0.471333	0.999858	ZDBF2
6.54058	-0.729231	1.01242	-0.720289	0.471347	0.999858	EIPR1
0.913295	-1.33997	1.86047	-0.720234	0.471381	0.999858	RAB5B
18.9951	-0.368279	0.511601	-0.719855	0.471614	0.999858	ZRANB2
0.704656	1.26086	1.75161	0.719831	0.471629	0.999858	DTX2
2.34325	-0.877345	1.21883	-0.719827	0.471632	0.999858	RASSF2
2.99365	0.700615	0.973355	0.719795	0.471651	0.999858	AC025165.2
22.0129	-0.288301	0.400824	-0.719272	0.471974	0.999858	SPPL3
3.06755	0.657228	0.913852	0.719184	0.472028	0.999858	TMEM209
3.76463	-0.640663	0.890847	-0.719161	0.472042	0.999858	AP3S1
1.98303	-0.9004	1.25203	-0.719152	0.472047	0.999858	LINC02256
4.59351	-0.696308	0.968432	-0.719005	0.472138	0.999858	MAPKBP1
2.11985	-0.882989	1.22825	-0.718899	0.472203	0.999858	KIAA0825
229.987	-0.180784	0.251484	-0.718867	0.472223	0.999858	RPS15
12.6605	0.411413	0.572474	0.718658	0.472352	0.999858	PPP1R21
225.334	-0.189711	0.263996	-0.718614	0.472379	0.999858	RPL12
0.502677	1.38233	1.9237	0.71858	0.4724	0.999858	KCTD21-AS1
0.699185	1.79917	2.50385	0.718559	0.472413	0.999858	NHS
3.24675	0.668861	0.930983	0.718445	0.472483	0.999858	NAT10
0.981181	-1.93642	2.69553	-0.718383	0.472521	0.999858	AC011379.2
0.635997	-1.8234	2.5387	-0.718241	0.472609	0.999858	PITPNA-AS1
1.60085	1.11173	1.54792	0.718213	0.472626	0.999858	AC079142.1
3.34519	-0.843717	1.17502	-0.718042	0.472731	0.999858	MAML1
4.25183	0.621572	0.86604	0.717717	0.472932	0.999858	TMEM35B
1.60635	0.930965	1.29716	0.717697	0.472944	0.999858	ZNF281
1.57988	1.01453	1.41385	0.717566	0.473025	0.999858	C20orf27
2.94021	-0.736302	1.02661	-0.717215	0.473242	0.999858	C19orf12
10.4893	-0.379436	0.529226	-0.716965	0.473396	0.999858	DNAJC8
8.23598	-0.413842	0.577284	-0.716877	0.47345	0.999858	SLC30A7
0.74994	-1.87212	2.61172	-0.716815	0.473488	0.999858	EXOSC2
4.24338	0.630902	0.880287	0.716701	0.473559	0.999858	FNIP2
2.50947	0.771536	1.07663	0.716619	0.473609	0.999858	ACLY
0.755971	-1.90107	2.65293	-0.716596	0.473624	0.999858	HIST1H4H
2.09131	-0.891274	1.24381	-0.716567	0.473641	0.999858	GTF2H3
1.81159	0.868808	1.21256	0.716507	0.473679	0.999858	RRP12
1.62109	-1.28475	1.79347	-0.716351	0.473775	0.999858	TMEM241
11.53	-0.530586	0.740685	-0.716344	0.473779	0.999858	UPF2
1.44713	-0.940949	1.31364	-0.716293	0.473811	0.999858	SYNC
7.16334	-0.536485	0.749048	-0.716223	0.473854	0.999858	SSBP4
2.15639	-0.841838	1.17543	-0.716198	0.473869	0.999858	FAM219B
6.17657	-0.604261	0.843733	-0.716175	0.473883	0.999858	SZRD1
6.53217	0.461054	0.644167	0.715737	0.474154	0.999858	SERGEF
1.93968	-0.812358	1.13512	-0.715659	0.474202	0.999858	BBS2
13.8922	-0.333702	0.466291	-0.715651	0.474207	0.999858	ARID1A
1.7824	-0.930714	1.30061	-0.715599	0.474239	0.999858	RAD51D
2.4727	0.708108	0.989584	0.715561	0.474262	0.999858	MMS22L
0.931636	-1.13686	1.58924	-0.71535	0.474393	0.999858	THRA1/BTR
30.5537	0.220531	0.308303	0.715307	0.474419	0.999858	PTPRJ
6.16729	0.454588	0.635704	0.715095	0.474551	0.999858	RCOR1
3.1233	0.677334	0.94742	0.714925	0.474656	0.999858	TESK2
1.72856	-1.14678	1.60455	-0.714709	0.474789	0.999858	ZNF790
4.75125	0.730716	1.02285	0.714391	0.474985	0.999858	MBNL3
14.4766	-0.52939	0.741076	-0.714354	0.475008	0.999858	INVS
0.689737	-1.93906	2.71491	-0.714228	0.475086	0.999858	C7orf31
6.487	0.476177	0.666724	0.714204	0.475101	0.999858	TOGARAM1
3.6133	-0.68893	0.964633	-0.714189	0.47511	0.999858	COPS5
7.27424	-0.464967	0.651134	-0.714088	0.475173	0.999858	CSNK1G3
6.82126	0.489834	0.686079	0.713961	0.475251	0.999858	NT5DC1
6.59054	-0.443582	0.621335	-0.713917	0.475278	0.999858	SMAD4
1.2776	0.941432	1.31872	0.713897	0.475291	0.999858	C6orf47
1.98038	-0.910527	1.27543	-0.713896	0.475291	0.999858	HDHD3
4.75815	-0.739899	1.03661	-0.71377	0.475369	0.999858	ATP11C
3.91438	-0.628713	0.881047	-0.713597	0.475476	0.999858	FBXL3
1.5083	1.03262	1.44751	0.713378	0.475612	0.999858	AGPAT2
1.16705	-1.11972	1.56976	-0.713305	0.475657	0.999858	SNAPIN
7.04893	0.546962	0.766942	0.713172	0.475739	0.999858	CSNK1D
9.2614	-0.47401	0.664805	-0.713007	0.475842	0.999858	MIGA1
11.7822	0.403373	0.565738	0.713002	0.475844	0.999858	ITGB2
10.1616	-0.384802	0.539695	-0.712999	0.475846	0.999858	ABCC1
1.84281	-1.0379	1.45574	-0.712972	0.475863	0.999858	C18orf21
2.13136	0.756621	1.0615	0.712787	0.475977	0.999858	BLOC1S5
0.593335	1.32896	1.86468	0.712701	0.476031	0.999858	AC018511.2
0.593335	1.32896	1.86468	0.712701	0.476031	0.999858	MPND
3.21141	-0.701795	0.985056	-0.712442	0.476191	0.999858	LLPH
0.978946	1.79275	2.51656	0.712379	0.47623	0.999858	ERCC6L
0.397547	2.24005	3.14511	0.712231	0.476322	0.999858	EIF5AL1
0.397547	2.24005	3.14511	0.712231	0.476322	0.999858	SPTB
0.397547	2.24005	3.14511	0.712231	0.476322	0.999858	SUV39H1
12.6304	0.423996	0.595318	0.712218	0.476329	0.999858	ZSWIM6
0.98836	1.50289	2.1118	0.711664	0.476673	0.999858	KBTBD6
1.76666	-0.986269	1.38599	-0.711598	0.476714	0.999858	CD2BP2
2.7261	0.637435	0.895887	0.711512	0.476767	0.999858	LAG3
1.54176	-0.986844	1.38734	-0.711319	0.476887	0.999858	GCNA
2.265	-0.955733	1.34397	-0.711128	0.477005	0.999858	ABCC5
0.657375	-1.86072	2.61695	-0.711027	0.477067	0.999858	ZNF790-AS1
24.9319	-0.360727	0.507449	-0.710864	0.477168	0.999858	LUC7L3
1.55974	0.93878	1.32091	0.710706	0.477266	0.999858	SAP30L
1.28537	-1.31854	1.8557	-0.710534	0.477373	0.999858	KLF3-AS1
11.6942	-0.387514	0.545418	-0.71049	0.4774	0.999858	SECISBP2
75.9897	0.176866	0.248948	0.710455	0.477422	0.999858	KLF12
1.56515	0.959682	1.35086	0.710425	0.477441	0.999858	AC011447.3
0.407898	1.77876	2.50576	0.709868	0.477786	0.999858	DNAH7
0.407898	1.77876	2.50576	0.709868	0.477786	0.999858	PEX11G
0.642027	-1.8228	2.56847	-0.709685	0.477899	0.999858	C12orf45
0.729418	1.36975	1.93016	0.709654	0.477919	0.999858	PER2
6.99713	-0.56611	0.797886	-0.709513	0.478006	0.999858	RDX
9.34234	0.439186	0.619087	0.709409	0.478071	0.999858	CDK19
1.98507	-1.02097	1.43995	-0.709034	0.478303	0.999858	ZNF700
3.12786	-0.680835	0.960529	-0.708813	0.47844	0.999858	AC138123.1
1.00916	-1.33835	1.88837	-0.708732	0.478491	0.999858	SIN3B
2.71764	1.04248	1.4713	0.708539	0.47861	0.999858	LMO7
6.00291	0.488793	0.689888	0.708511	0.478628	0.999858	RPS6KB1
0.503741	2.02781	2.86226	0.708464	0.478657	0.999858	ZNF197
0.573084	-1.52565	2.1535	-0.70845	0.478666	0.999858	C2CD2
4.9937	-0.563933	0.79602	-0.708441	0.478671	0.999858	BTD
11.375	0.369587	0.521773	0.708329	0.478741	0.999858	TPP2
4.17445	0.590786	0.834126	0.70827	0.478778	0.999858	PARP11
2.23847	-0.778069	1.099	-0.707978	0.478959	0.999858	NOLC1
27.1039	-0.356865	0.504092	-0.707937	0.478984	0.999858	BACH2
0.68994	1.59478	2.25288	0.707885	0.479017	0.999858	ZBTB18
1.87419	0.880095	1.24342	0.7078	0.479069	0.999858	SUN1
10.6825	-0.391868	0.553773	-0.707632	0.479174	0.999858	ATXN10
1.00982	1.04806	1.48134	0.707505	0.479253	0.999858	EIF2B4
1.96245	1.01552	1.43563	0.707366	0.479339	0.999858	C1orf174
1.98857	-1.06911	1.51141	-0.707364	0.479341	0.999858	FAM210A
3.9364	0.896553	1.26793	0.7071	0.479505	0.999858	AVEN
1.77323	-0.92024	1.30158	-0.707016	0.479556	0.999858	SP1
0.935442	1.35537	1.91773	0.706756	0.479718	0.999858	BOLA2
1.87163	-0.877301	1.24197	-0.706378	0.479953	0.999858	DNASE1
8.78463	0.408808	0.578798	0.706305	0.479998	0.999858	PRDX2
4.82399	-0.56107	0.794379	-0.7063	0.480002	0.999858	ANKRD36B
11.2216	0.350392	0.496386	0.705885	0.480259	0.999858	USP33
1.23933	1.10133	1.56036	0.705818	0.480301	0.999858	TAOK2
6.33859	-0.447861	0.634663	-0.705668	0.480395	0.999858	SNW1
5.45036	-0.583303	0.826802	-0.705493	0.480504	0.999858	SARS
50.6644	-0.280211	0.397189	-0.705486	0.480508	0.999858	TNFAIP8
0.256172	2.66705	3.78084	0.705413	0.480553	0.999858	RGPD4
0.256172	2.66705	3.78084	0.705413	0.480553	0.999858	ANGPTL2
0.256172	2.66705	3.78084	0.705413	0.480553	0.999858	FLVCR2
0.256172	2.66705	3.78084	0.705413	0.480553	0.999858	AC060766.6
0.256172	2.66705	3.78084	0.705413	0.480553	0.999858	AZU1
3.21626	-0.730663	1.03598	-0.705289	0.48063	0.999858	PIM2
10.7034	-0.386604	0.548294	-0.705103	0.480746	0.999858	ST3GAL1
1.9932	-0.902946	1.28071	-0.705035	0.480788	0.999858	ECI1
4.51123	-0.552507	0.783715	-0.704985	0.48082	0.999858	ARCN1
27.9925	0.237704	0.337379	0.704559	0.481085	0.999858	TPM3
1.33638	0.93047	1.3207	0.704528	0.481104	0.999858	TMUB2
0.748635	-1.27167	1.80511	-0.704485	0.481131	0.999858	NT5DC3
0.971992	-1.23084	1.74722	-0.704457	0.481148	0.999858	AC022973.3
1.04161	-1.40784	1.99943	-0.704122	0.481357	0.999858	TNFRSF1A
49.6029	-0.24088	0.342155	-0.704009	0.481427	0.999858	ATXN1
2.5897	0.671534	0.953936	0.703961	0.481457	0.999858	SELENOM
3.22522	0.63662	0.904365	0.703942	0.481469	0.999858	SNX20
0.738936	1.55639	2.21237	0.703494	0.481748	0.999858	TNFRSF13C
2.29055	0.76384	1.0858	0.70348	0.481757	0.999858	TSPYL4
0.975225	-1.10773	1.57511	-0.703267	0.481889	0.999858	IFT52
1.11585	-1.4049	1.99803	-0.703143	0.481967	0.999858	TTI2
20.7859	0.291348	0.414469	0.702942	0.482092	0.999858	IFITM1
8.82634	-0.408197	0.580785	-0.702837	0.482158	0.999858	ANAPC5
0.513155	2.021	2.87591	0.702734	0.482221	0.999858	AL096677.1
0.935908	-1.40544	2.00032	-0.702605	0.482302	0.999858	ULK2
3.2375	-0.684932	0.975201	-0.70235	0.482461	0.999858	C16orf54
0.163691	2.66655	3.79814	0.702067	0.482638	0.999858	MTOR-AS1
0.163691	2.66655	3.79814	0.702067	0.482638	0.999858	FCGR2A
0.163691	2.66655	3.79814	0.702067	0.482638	0.999858	AC106053.1
0.163691	2.66655	3.79814	0.702067	0.482638	0.999858	FAM178B
0.163691	2.66655	3.79814	0.702067	0.482638	0.999858	LINC00852
0.163691	2.66655	3.79814	0.702067	0.482638	0.999858	STX19
0.163691	2.66655	3.79814	0.702067	0.482638	0.999858	LMNB1-DT
0.163691	2.66655	3.79814	0.702067	0.482638	0.999858	AC005740.3
0.163691	2.66655	3.79814	0.702067	0.482638	0.999858	AC008680.1
0.163691	2.66655	3.79814	0.702067	0.482638	0.999858	RSPH9
0.163691	2.66655	3.79814	0.702067	0.482638	0.999858	AL135905.2
0.163691	2.66655	3.79814	0.702067	0.482638	0.999858	AL024474.2
0.163691	2.66655	3.79814	0.702067	0.482638	0.999858	AEBP1
0.163691	2.66655	3.79814	0.702067	0.482638	0.999858	AC211476.6
0.163691	2.66655	3.79814	0.702067	0.482638	0.999858	AC000120.1
0.163691	2.66655	3.79814	0.702067	0.482638	0.999858	GAL3ST4
0.163691	2.66655	3.79814	0.702067	0.482638	0.999858	NRCAM
0.163691	2.66655	3.79814	0.702067	0.482638	0.999858	WEE2
0.163691	2.66655	3.79814	0.702067	0.482638	0.999858	AC107909.2
0.163691	2.66655	3.79814	0.702067	0.482638	0.999858	AL355377.3
0.163691	2.66655	3.79814	0.702067	0.482638	0.999858	CFAP77
0.163691	2.66655	3.79814	0.702067	0.482638	0.999858	LCNL1
0.163691	2.66655	3.79814	0.702067	0.482638	0.999858	AC068205.2
0.163691	2.66655	3.79814	0.702067	0.482638	0.999858	AC006064.4
0.163691	2.66655	3.79814	0.702067	0.482638	0.999858	AC084824.5
0.163691	2.66655	3.79814	0.702067	0.482638	0.999858	LINC02156
0.163691	2.66655	3.79814	0.702067	0.482638	0.999858	MAP1LC3B2
0.163691	2.66655	3.79814	0.702067	0.482638	0.999858	AL157762.1
0.163691	2.66655	3.79814	0.702067	0.482638	0.999858	AL355073.2
0.163691	2.66655	3.79814	0.702067	0.482638	0.999858	SYNGR3
0.163691	2.66655	3.79814	0.702067	0.482638	0.999858	AC145285.6
0.163691	2.66655	3.79814	0.702067	0.482638	0.999858	ZNF629
0.163691	2.66655	3.79814	0.702067	0.482638	0.999858	ZNF232
0.163691	2.66655	3.79814	0.702067	0.482638	0.999858	AC026254.2
0.163691	2.66655	3.79814	0.702067	0.482638	0.999858	TIAF1
0.163691	2.66655	3.79814	0.702067	0.482638	0.999858	AC091132.2
0.163691	2.66655	3.79814	0.702067	0.482638	0.999858	AC114689.3
0.163691	2.66655	3.79814	0.702067	0.482638	0.999858	TEX45
0.163691	2.66655	3.79814	0.702067	0.482638	0.999858	ANO8
0.163691	2.66655	3.79814	0.702067	0.482638	0.999858	RHPN2
0.163691	2.66655	3.79814	0.702067	0.482638	0.999858	SIGLEC10
0.163691	2.66655	3.79814	0.702067	0.482638	0.999858	SMIM17
0.163691	2.66655	3.79814	0.702067	0.482638	0.999858	C20orf197
0.163691	2.66655	3.79814	0.702067	0.482638	0.999858	LGALS2
0.163691	2.66655	3.79814	0.702067	0.482638	0.999858	ARSD
2.46727	-0.775174	1.10414	-0.702059	0.482642	0.999858	DIMT1
0.673968	1.36196	1.94015	0.701985	0.482688	0.999858	RGL2
13.0647	0.442356	0.630198	0.701932	0.482721	0.999858	NRIP1
1.08843	1.41421	2.01478	0.701916	0.482732	0.999858	PIWIL4
5.56632	-0.537354	0.765611	-0.701863	0.482765	0.999858	DCAF1
1.56591	-0.978476	1.39415	-0.701842	0.482778	0.999858	FKTN
9.44994	-0.434513	0.619173	-0.701764	0.482826	0.999858	TBC1D10C
5.65593	-0.699624	0.997076	-0.701676	0.482882	0.999858	MSRA
5.54836	-0.513427	0.731898	-0.701502	0.48299	0.999858	NPLOC4
5.72762	-0.481233	0.686037	-0.701468	0.483011	0.999858	DEGS1
1.08291	-1.17367	1.67378	-0.701211	0.483172	0.999858	F8A1
0.710738	-1.49564	2.13318	-0.701133	0.48322	0.999858	ZSCAN12
4.42	-0.588596	0.839711	-0.700951	0.483334	0.999858	YPEL1
0.56367	-1.49051	2.12646	-0.700936	0.483343	0.999858	SMPD1
3.22769	-0.8125	1.15925	-0.700882	0.483377	0.999858	INTS10
4.40718	-0.765177	1.09187	-0.700794	0.483432	0.999858	UBE2J1
2.38091	-0.879263	1.25467	-0.700791	0.483433	0.999858	THEMIS2
1.93522	1.36256	1.94447	0.700735	0.483469	0.999858	AC007216.4
1.83945	0.858306	1.22489	0.70072	0.483478	0.999858	TRIT1
30.2191	-0.277778	0.39644	-0.700682	0.483501	0.999858	PNRC1
0.151978	2.65564	3.79118	0.700479	0.483628	0.999858	AL691432.2
0.151978	2.65564	3.79118	0.700479	0.483628	0.999858	AL137802.2
0.151978	2.65564	3.79118	0.700479	0.483628	0.999858	AC104170.2
0.151978	2.65564	3.79118	0.700479	0.483628	0.999858	AC099791.2
0.151978	2.65564	3.79118	0.700479	0.483628	0.999858	SEMA6C
0.151978	2.65564	3.79118	0.700479	0.483628	0.999858	MAEL
0.151978	2.65564	3.79118	0.700479	0.483628	0.999858	AL365258.1
0.151978	2.65564	3.79118	0.700479	0.483628	0.999858	AC104463.2
0.151978	2.65564	3.79118	0.700479	0.483628	0.999858	AC105402.4
0.151978	2.65564	3.79118	0.700479	0.483628	0.999858	AC017104.1
0.151978	2.65564	3.79118	0.700479	0.483628	0.999858	PCBP4
0.151978	2.65564	3.79118	0.700479	0.483628	0.999858	GRAMD1C
0.151978	2.65564	3.79118	0.700479	0.483628	0.999858	AC093752.3
0.151978	2.65564	3.79118	0.700479	0.483628	0.999858	LINC02268
0.151978	2.65564	3.79118	0.700479	0.483628	0.999858	AC011337.1
0.151978	2.65564	3.79118	0.700479	0.483628	0.999858	PDLIM7
0.151978	2.65564	3.79118	0.700479	0.483628	0.999858	AL138831.1
0.151978	2.65564	3.79118	0.700479	0.483628	0.999858	HSPA1L
0.151978	2.65564	3.79118	0.700479	0.483628	0.999858	AL035588.1
0.151978	2.65564	3.79118	0.700479	0.483628	0.999858	Z99496.2
0.151978	2.65564	3.79118	0.700479	0.483628	0.999858	SLC2A12
0.151978	2.65564	3.79118	0.700479	0.483628	0.999858	MBLAC1
0.151978	2.65564	3.79118	0.700479	0.483628	0.999858	AC004884.2
0.151978	2.65564	3.79118	0.700479	0.483628	0.999858	LINC01392
0.151978	2.65564	3.79118	0.700479	0.483628	0.999858	ZNF395
0.151978	2.65564	3.79118	0.700479	0.483628	0.999858	ANKRD18A
0.151978	2.65564	3.79118	0.700479	0.483628	0.999858	C8G
0.151978	2.65564	3.79118	0.700479	0.483628	0.999858	TOR4A
0.151978	2.65564	3.79118	0.700479	0.483628	0.999858	AL603824.1
0.151978	2.65564	3.79118	0.700479	0.483628	0.999858	DCDC1
0.151978	2.65564	3.79118	0.700479	0.483628	0.999858	AC018410.1
0.151978	2.65564	3.79118	0.700479	0.483628	0.999858	KLHL35
0.151978	2.65564	3.79118	0.700479	0.483628	0.999858	SMIM35
0.151978	2.65564	3.79118	0.700479	0.483628	0.999858	USP2
0.151978	2.65564	3.79118	0.700479	0.483628	0.999858	SCN3B
0.151978	2.65564	3.79118	0.700479	0.483628	0.999858	KIRREL3
0.151978	2.65564	3.79118	0.700479	0.483628	0.999858	AC022364.1
0.151978	2.65564	3.79118	0.700479	0.483628	0.999858	AL096870.8
0.151978	2.65564	3.79118	0.700479	0.483628	0.999858	AC009560.3
0.151978	2.65564	3.79118	0.700479	0.483628	0.999858	AC120498.9
0.151978	2.65564	3.79118	0.700479	0.483628	0.999858	AC099489.3
0.151978	2.65564	3.79118	0.700479	0.483628	0.999858	AC008915.1
0.151978	2.65564	3.79118	0.700479	0.483628	0.999858	KIFC3
0.151978	2.65564	3.79118	0.700479	0.483628	0.999858	WNT3
0.151978	2.65564	3.79118	0.700479	0.483628	0.999858	KCTD1
0.151978	2.65564	3.79118	0.700479	0.483628	0.999858	MEX3D
0.151978	2.65564	3.79118	0.700479	0.483628	0.999858	NRTN
0.151978	2.65564	3.79118	0.700479	0.483628	0.999858	AC092295.1
0.151978	2.65564	3.79118	0.700479	0.483628	0.999858	LYPD3
0.151978	2.65564	3.79118	0.700479	0.483628	0.999858	HCK
0.151978	2.65564	3.79118	0.700479	0.483628	0.999858	SLCO4A1
0.151978	2.65564	3.79118	0.700479	0.483628	0.999858	HSF2BP
0.151978	2.65564	3.79118	0.700479	0.483628	0.999858	DNAJB7
0.151978	2.65564	3.79118	0.700479	0.483628	0.999858	PRR34
0.151978	2.65564	3.79118	0.700479	0.483628	0.999858	CLTRN
0.151978	2.65564	3.79118	0.700479	0.483628	0.999858	MAFIP
2.2722	0.754364	1.07693	0.700474	0.483631	0.999858	TSR2
0.424079	1.59275	2.27401	0.700414	0.483669	0.999858	AC025188.1
0.424079	1.59275	2.27401	0.700414	0.483669	0.999858	ZNF582
0.31337	2.64669	3.7792	0.700331	0.483721	0.999858	UPK2
0.31337	2.64669	3.7792	0.700331	0.483721	0.999858	TNFRSF12A
8.71752	-0.422393	0.603324	-0.70011	0.483859	0.999858	ANXA7
0.930551	-1.14392	1.63484	-0.699712	0.484107	0.999858	IFT172
2.27797	-0.766067	1.09489	-0.699676	0.48413	0.999858	PLPBP
1.78191	-1.04778	1.4982	-0.69936	0.484327	0.999858	PHF19
7.98628	0.521267	0.74542	0.699293	0.484369	0.999858	CDK11A
1.07776	1.47697	2.11232	0.699218	0.484416	0.999858	GCNT2
0.697265	1.38715	1.98423	0.699088	0.484497	0.999858	BTN2A2
2.3471	-0.908315	1.29933	-0.699063	0.484513	0.999858	CCR2
0.666883	-1.85263	2.6508	-0.698896	0.484617	0.999858	LMTK3
0.666883	-1.85263	2.6508	-0.698896	0.484617	0.999858	AL109955.1
20.0366	0.299358	0.428533	0.698566	0.484823	0.999858	YTHDC1
3.66121	-0.662809	0.949492	-0.698067	0.485136	0.999858	PDPK1
1.87123	-0.842697	1.20744	-0.697919	0.485228	0.999858	AC008555.4
3.23364	0.647098	0.927382	0.697769	0.485322	0.999858	OAZ2
1.54624	-0.911507	1.30634	-0.697754	0.485331	0.999858	LIN7C
1.12635	1.8485	2.65014	0.697511	0.485483	0.999858	AL031963.3
1.71679	0.806627	1.1566	0.697414	0.485544	0.999858	MRPL46
0.303957	2.63367	3.77716	0.697261	0.485639	0.999858	SH3TC1
0.303957	2.63367	3.77716	0.697261	0.485639	0.999858	SAMD12-AS1
0.303957	2.63367	3.77716	0.697261	0.485639	0.999858	CCDC38
0.303957	2.63367	3.77716	0.697261	0.485639	0.999858	PCSK1N
5.1627	-0.709474	1.01778	-0.697078	0.485754	0.999858	ATP6V0C
1.05357	-1.23774	1.77619	-0.696854	0.485894	0.999858	UCK2
1.19108	-1.02085	1.46503	-0.696815	0.485919	0.999858	FAM98A
8.93075	0.538704	0.773296	0.696634	0.486032	0.999858	IL18RAP
3.07833	-1.15612	1.66034	-0.696316	0.486231	0.999858	NFIA
8.89363	0.416918	0.599075	0.695937	0.486468	0.999858	TMED10
3.8342	-0.569286	0.818132	-0.695836	0.486531	0.999858	FBXL4
1.43664	-1.03687	1.49016	-0.695808	0.486549	0.999858	DHX34
5.62064	0.471146	0.677127	0.695802	0.486553	0.999858	CEACAM21
2.44731	-0.740943	1.06498	-0.695732	0.486597	0.999858	AMFR
0.997195	-1.29547	1.86257	-0.695528	0.486724	0.999858	AGFG2
2.73298	-0.812127	1.16766	-0.695519	0.48673	0.999858	ZNF512
0.766904	1.98035	2.84784	0.695385	0.486814	0.999858	ARHGAP21
16.6583	0.318531	0.458088	0.695349	0.486837	0.999858	PPP2R5A
3.1713	-0.62211	0.894878	-0.695189	0.486937	0.999858	ECH1
0.678944	-1.8551	2.66887	-0.695089	0.487	0.999858	C10orf88
0.700587	-1.42423	2.04951	-0.694915	0.487108	0.999858	AL133410.1
6.81898	-0.466296	0.671076	-0.694848	0.48715	0.999858	SPTBN1
7.50275	0.421039	0.605957	0.694833	0.48716	0.999858	SENP2
2.95354	-0.770443	1.10886	-0.694808	0.487176	0.999858	NCBP1
3.61252	-0.773373	1.11323	-0.694709	0.487238	0.999858	ANKRD26
2.32845	-0.837543	1.20562	-0.694699	0.487244	0.999858	ZGPAT
1.05275	-1.34241	1.9324	-0.694683	0.487254	0.999858	SPON1-AS1
4.47909	-0.572555	0.824327	-0.694573	0.487323	0.999858	LSM6
8.77771	-0.439552	0.632936	-0.694465	0.487391	0.999858	RABGAP1
28.9392	0.221758	0.319405	0.694284	0.487504	0.999858	CD69
2.56118	-0.756021	1.08939	-0.693985	0.487692	0.999858	ZNF875
3.0433	-0.734008	1.05781	-0.693891	0.48775	0.999858	CYB5A
0.672997	1.8517	2.66934	0.693691	0.487876	0.999858	PARPBP
5.29842	-0.595846	0.859195	-0.693493	0.488	0.999858	RTF2
5.2285	-0.617519	0.890516	-0.69344	0.488034	0.999858	NOTCH2
4.46069	-0.588959	0.849439	-0.69335	0.48809	0.999858	PFDN2
0.896964	1.71144	2.46842	0.693335	0.4881	0.999858	PDE6C
0.896964	1.71144	2.46842	0.693335	0.4881	0.999858	ENO3
3.52462	0.667677	0.963393	0.693048	0.48828	0.999858	TCIRG1
2.14506	-0.84776	1.22341	-0.692949	0.488342	0.999858	RRN3
10.5832	-0.379312	0.547504	-0.692802	0.488434	0.999858	PRPF40A
7.45644	0.506474	0.731056	0.692798	0.488437	0.999858	RPP38
1.60733	-0.879551	1.26966	-0.692744	0.48847	0.999858	TCF3
1.27169	1.01841	1.47035	0.692634	0.488539	0.999858	AC009630.1
0.995689	1.0565	1.5266	0.692065	0.488896	0.999858	LINC00265
12.3327	0.390163	0.564167	0.691573	0.489206	0.999858	PI4KA
166.519	-0.212069	0.306696	-0.691462	0.489275	0.999858	RPL5
2.5113	-0.741648	1.0734	-0.69093	0.489609	0.999858	TRPC1
0.513283	1.95655	2.83188	0.690899	0.489629	0.999858	NEK10
0.513283	1.95655	2.83188	0.690899	0.489629	0.999858	AC100763.1
0.6413	2.60107	3.76482	0.690887	0.489637	0.999858	CCNI2
0.408529	2.60106	3.76482	0.690884	0.489639	0.999858	AL590822.2
0.408529	2.60106	3.76482	0.690884	0.489639	0.999858	AL365255.1
0.408529	2.60106	3.76482	0.690884	0.489639	0.999858	AC104699.1
0.408529	2.60106	3.76482	0.690884	0.489639	0.999858	TP63
0.408529	2.60106	3.76482	0.690884	0.489639	0.999858	TFEC
0.408529	2.60106	3.76482	0.690884	0.489639	0.999858	AC040970.1
0.408529	2.60106	3.76482	0.690884	0.489639	0.999858	TM6SF1
10.3651	-0.391427	0.566607	-0.690827	0.489674	0.999858	DAD1
1.30846	-1.14181	1.65294	-0.690775	0.489707	0.999858	TLE3
0.691173	-1.41543	2.04923	-0.690715	0.489745	0.999858	GPATCH1
30.6291	-0.223898	0.324224	-0.690565	0.489839	0.999858	SKP1
4.23421	0.635015	0.919816	0.690372	0.48996	0.999858	EIF2AK4
1.33996	-1.00497	1.45572	-0.690356	0.48997	0.999858	MAPK13
3.32595	-0.646185	0.936117	-0.690282	0.490017	0.999858	TMEM170A
1.49912	0.845657	1.22513	0.690261	0.49003	0.999858	CD151
1.63433	0.814994	1.18085	0.690177	0.490083	0.999858	PSTK
2.91535	0.932946	1.3523	0.689894	0.490261	0.999858	TTI1
1.11855	-1.3664	1.98063	-0.689879	0.49027	0.999858	CCDC157
0.687851	1.39311	2.02004	0.689647	0.490416	0.999858	APOBEC3F
0.726919	-1.543	2.23764	-0.689564	0.490468	0.999858	C5orf15
4.53074	-0.574849	0.833655	-0.689553	0.490475	0.999858	LGALS3
6.71412	-0.614962	0.891848	-0.689537	0.490485	0.999858	FAM117A
1.56593	-0.914738	1.32663	-0.689522	0.490495	0.999858	BCL2L11
0.647961	-1.83789	2.66547	-0.689518	0.490497	0.999858	NAA40
0.647961	-1.83789	2.66547	-0.689518	0.490497	0.999858	ZNF627
3.666	-0.835944	1.21253	-0.689421	0.490558	0.999858	ATAD1
1.32609	-1.116	1.61903	-0.689304	0.490632	0.999858	FEM1B
13.5936	0.292726	0.424818	0.689062	0.490784	0.999858	SUN2
9.90009	-0.643396	0.933754	-0.689043	0.490796	0.999858	AC119396.1
1.56059	-1.00345	1.45644	-0.68898	0.490836	0.999858	LINC01137
1.7994	-0.812146	1.17881	-0.688954	0.490852	0.999858	CACNA2D2
1.83544	0.893443	1.29705	0.688826	0.490933	0.999858	AC104806.2
5.7145	0.570348	0.828024	0.688806	0.490945	0.999858	DDOST
0.641194	-1.81887	2.64077	-0.688766	0.490971	0.999858	CSTF1
6.59829	-0.459719	0.667504	-0.688713	0.491004	0.999858	THOC7
0.506061	1.31315	1.90683	0.688653	0.491042	0.999858	SCARB1
3.42927	-0.787898	1.14423	-0.688587	0.491083	0.999858	RORC
0.685828	1.30261	1.89191	0.688518	0.491127	0.999858	CTSK
0.919727	-1.33483	1.93878	-0.688486	0.491146	0.999858	TMEM120A
1.58567	0.985426	1.43153	0.688372	0.491218	0.999858	KAT14
0.570438	-1.51324	2.19843	-0.688326	0.491247	0.999858	PIP4K2C
0.975563	1.85578	2.6967	0.688166	0.491348	0.999858	RRS1-AS1
3.62149	-0.630247	0.916064	-0.687995	0.491456	0.999858	SELENOS
20.6797	-0.381309	0.554272	-0.687947	0.491486	0.999858	MAP4K4
5.52177	-0.477027	0.693495	-0.687859	0.491542	0.999858	BAZ1B
25.5809	0.228876	0.332851	0.687622	0.491691	0.999858	CAPZB
3.40472	0.634365	0.922851	0.687397	0.491832	0.999858	PTOV1
1.86217	2.58508	3.76069	0.687395	0.491834	0.999858	LINC00278
6.36575	-0.566724	0.824669	-0.687213	0.491948	0.999858	AFTPH
16.4462	-0.330799	0.481363	-0.687213	0.491948	0.999858	SEMA4D
14.3754	0.308218	0.448518	0.687192	0.491962	0.999858	UVRAG
11.4107	-0.472085	0.687048	-0.687122	0.492006	0.999858	CYTH3
0.821203	-1.26671	1.84368	-0.687055	0.492048	0.999858	AC006504.5
18.1125	0.322127	0.468973	0.686876	0.492161	0.999858	TLK1
0.356243	2.23433	3.25296	0.686861	0.49217	0.999858	IL1RL1
0.356243	2.23433	3.25296	0.686861	0.49217	0.999858	SNX21
0.356243	2.23433	3.25296	0.686861	0.49217	0.999858	NUP62CL
0.380752	2.23581	3.2555	0.686778	0.492223	0.999858	MMP28
1.59026	0.802629	1.16876	0.686736	0.492249	0.999858	PGD
1.36913	-1.1056	1.61031	-0.686573	0.492352	0.999858	MED25
15.4146	0.310177	0.451836	0.68648	0.49241	0.999858	HECTD1
0.693216	-1.92697	2.8074	-0.686389	0.492468	0.999858	WIPI1
28.9782	-0.28811	0.419781	-0.686335	0.492502	0.999858	CCDC91
0.709168	-1.41125	2.05665	-0.686189	0.492594	0.999858	NFKBID
4.77711	0.62544	0.911692	0.686022	0.492699	0.999858	SP2
0.354061	2.25974	3.29462	0.685888	0.492784	0.999858	AC103703.1
0.354061	2.25974	3.29462	0.685888	0.492784	0.999858	AC009831.3
3.50187	-0.713568	1.04048	-0.685803	0.492837	0.999858	EDEM1
7.16739	-0.466014	0.679631	-0.685688	0.49291	0.999858	PRDX1
1.53185	0.90747	1.3237	0.685556	0.492993	0.999858	PIP5K1C
0.861504	-1.43006	2.08629	-0.685455	0.493057	0.999858	PHF7
19.1235	-0.374369	0.546251	-0.685343	0.493128	0.999858	NCR3
1.69845	-1.04363	1.52309	-0.685204	0.493215	0.999858	AC004448.2
241.613	-0.190463	0.278111	-0.684848	0.49344	0.999858	RPL37A
1.06413	-1.49772	2.1882	-0.684453	0.493689	0.999858	NAV1
4.31083	-0.578071	0.844745	-0.684314	0.493777	0.999858	NHP2
3.60811	-0.675645	0.987351	-0.684301	0.493785	0.999858	AL137856.1
25.4939	0.276728	0.404544	0.684047	0.493945	0.999858	ATP11B
1.51674	0.844211	1.23489	0.683632	0.494207	0.999858	OBI1
2.97755	0.673543	0.985482	0.683466	0.494312	0.999858	TP53TG1
2.97598	-0.698758	1.023	-0.683046	0.494578	0.999858	VKORC1
1.531	0.961272	1.40848	0.682491	0.494928	0.999858	GPKOW
1.29602	-1.09136	1.59939	-0.682357	0.495013	0.999858	NADK
13.4834	-0.348385	0.510648	-0.682242	0.495086	0.999858	SF3B1
18.7324	0.297028	0.435388	0.682214	0.495104	0.999858	BBS9
284.003	-0.17774	0.260556	-0.682156	0.49514	0.999858	RPL21
5.97843	0.565465	0.829127	0.682	0.495239	0.999858	MAEA
0.610644	-1.42828	2.09441	-0.68195	0.49527	0.999858	TM2D2
0.326168	2.25392	3.30595	0.681778	0.49538	0.999858	ST6GALNAC3
0.326168	2.25392	3.30595	0.681778	0.49538	0.999858	AC104695.3
0.326168	2.25392	3.30595	0.681778	0.49538	0.999858	RAPSN
0.326168	2.25392	3.30595	0.681778	0.49538	0.999858	COPZ2
0.326168	2.25392	3.30595	0.681778	0.49538	0.999858	ZNF726
1.57389	-0.935987	1.37294	-0.681742	0.495402	0.999858	ARF3
1.26587	1.08604	1.59311	0.681708	0.495424	0.999858	TIMM10B
7.26406	-0.672916	0.987579	-0.68138	0.495631	0.999858	AC016074.2
0.420947	2.04996	3.01002	0.681045	0.495843	0.999858	CMPK2
1.4028	-0.91123	1.33866	-0.680702	0.49606	0.999858	DPF2
1.18623	-1.11328	1.63583	-0.680558	0.496151	0.999858	GPR68
2.05657	-0.875866	1.28762	-0.68022	0.496365	0.999858	PSD4
0.591912	-1.59772	2.34973	-0.67996	0.49653	0.999858	NKRF
3.37475	-0.613418	0.902143	-0.679956	0.496532	0.999858	HAX1
0.703947	-1.4672	2.1585	-0.679731	0.496675	0.999858	AVIL
2.87539	-0.68951	1.01469	-0.67953	0.496802	0.999858	MSL1
0.437035	2.57148	3.78445	0.679487	0.496829	0.999858	NLGN1
0.437035	2.57148	3.78445	0.679487	0.496829	0.999858	CPLX1
0.437035	2.57148	3.78445	0.679487	0.496829	0.999858	NPIPB2
0.437035	2.57148	3.78445	0.679487	0.496829	0.999858	SIRPB1
0.204264	2.57145	3.78445	0.679478	0.496835	0.999858	TCEA3
0.204264	2.57145	3.78445	0.679478	0.496835	0.999858	IQCC
0.204264	2.57145	3.78445	0.679478	0.496835	0.999858	DHCR24-DT
0.204264	2.57145	3.78445	0.679478	0.496835	0.999858	AL035416.1
0.204264	2.57145	3.78445	0.679478	0.496835	0.999858	AL049796.1
0.204264	2.57145	3.78445	0.679478	0.496835	0.999858	RBM15-AS1
0.204264	2.57145	3.78445	0.679478	0.496835	0.999858	NUDT4B
0.204264	2.57145	3.78445	0.679478	0.496835	0.999858	HIST2H4A
0.204264	2.57145	3.78445	0.679478	0.496835	0.999858	HSPA6
0.204264	2.57145	3.78445	0.679478	0.496835	0.999858	KCNH1
0.204264	2.57145	3.78445	0.679478	0.496835	0.999858	PTPN14
0.204264	2.57145	3.78445	0.679478	0.496835	0.999858	OBSCN-AS1
0.204264	2.57145	3.78445	0.679478	0.496835	0.999858	AL118511.3
0.204264	2.57145	3.78445	0.679478	0.496835	0.999858	AL390860.1
0.204264	2.57145	3.78445	0.679478	0.496835	0.999858	ODC1-DT
0.204264	2.57145	3.78445	0.679478	0.496835	0.999858	AC073283.1
0.204264	2.57145	3.78445	0.679478	0.496835	0.999858	SEMA4F
0.204264	2.57145	3.78445	0.679478	0.496835	0.999858	CFAP221
0.204264	2.57145	3.78445	0.679478	0.496835	0.999858	COBLL1
0.204264	2.57145	3.78445	0.679478	0.496835	0.999858	CSRNP3
0.204264	2.57145	3.78445	0.679478	0.496835	0.999858	AC073050.1
0.204264	2.57145	3.78445	0.679478	0.496835	0.999858	HECW2
0.204264	2.57145	3.78445	0.679478	0.496835	0.999858	DIRC3-AS1
0.204264	2.57145	3.78445	0.679478	0.496835	0.999858	AC093802.1
0.204264	2.57145	3.78445	0.679478	0.496835	0.999858	ZBED2
0.204264	2.57145	3.78445	0.679478	0.496835	0.999858	AC073352.1
0.204264	2.57145	3.78445	0.679478	0.496835	0.999858	H1FX-AS1
0.204264	2.57145	3.78445	0.679478	0.496835	0.999858	LINC02068
0.204264	2.57145	3.78445	0.679478	0.496835	0.999858	AC108471.2
0.204264	2.57145	3.78445	0.679478	0.496835	0.999858	AC069307.1
0.204264	2.57145	3.78445	0.679478	0.496835	0.999858	PPEF2
0.204264	2.57145	3.78445	0.679478	0.496835	0.999858	TBC1D9
0.204264	2.57145	3.78445	0.679478	0.496835	0.999858	FAM218A
0.204264	2.57145	3.78445	0.679478	0.496835	0.999858	CD180
0.204264	2.57145	3.78445	0.679478	0.496835	0.999858	ADGRV1
0.204264	2.57145	3.78445	0.679478	0.496835	0.999858	SLC22A4
0.204264	2.57145	3.78445	0.679478	0.496835	0.999858	PSD2
0.204264	2.57145	3.78445	0.679478	0.496835	0.999858	AC009185.1
0.204264	2.57145	3.78445	0.679478	0.496835	0.999858	HK3
0.204264	2.57145	3.78445	0.679478	0.496835	0.999858	DOK3
0.204264	2.57145	3.78445	0.679478	0.496835	0.999858	ZNF879
0.204264	2.57145	3.78445	0.679478	0.496835	0.999858	U91328.1
0.204264	2.57145	3.78445	0.679478	0.496835	0.999858	PRSS16
0.204264	2.57145	3.78445	0.679478	0.496835	0.999858	AL353135.2
0.204264	2.57145	3.78445	0.679478	0.496835	0.999858	GRIK2
0.204264	2.57145	3.78445	0.679478	0.496835	0.999858	AL080317.1
0.204264	2.57145	3.78445	0.679478	0.496835	0.999858	LINC02539
0.204264	2.57145	3.78445	0.679478	0.496835	0.999858	AC004982.2
0.204264	2.57145	3.78445	0.679478	0.496835	0.999858	TRGV5
0.204264	2.57145	3.78445	0.679478	0.496835	0.999858	PVRIG
0.204264	2.57145	3.78445	0.679478	0.496835	0.999858	CPED1
0.204264	2.57145	3.78445	0.679478	0.496835	0.999858	LRRC4
0.204264	2.57145	3.78445	0.679478	0.496835	0.999858	FAM66B
0.204264	2.57145	3.78445	0.679478	0.496835	0.999858	IL7
0.204264	2.57145	3.78445	0.679478	0.496835	0.999858	AL162725.2
0.204264	2.57145	3.78445	0.679478	0.496835	0.999858	ARHGEF39
0.204264	2.57145	3.78445	0.679478	0.496835	0.999858	AL358937.1
0.204264	2.57145	3.78445	0.679478	0.496835	0.999858	CAVIN4
0.204264	2.57145	3.78445	0.679478	0.496835	0.999858	AP003557.2
0.204264	2.57145	3.78445	0.679478	0.496835	0.999858	CNTF
0.204264	2.57145	3.78445	0.679478	0.496835	0.999858	ALDH3B1
0.204264	2.57145	3.78445	0.679478	0.496835	0.999858	KCNE3
0.204264	2.57145	3.78445	0.679478	0.496835	0.999858	AC010197.1
0.204264	2.57145	3.78445	0.679478	0.496835	0.999858	AC140847.2
0.204264	2.57145	3.78445	0.679478	0.496835	0.999858	AC068987.3
0.204264	2.57145	3.78445	0.679478	0.496835	0.999858	AC083805.2
0.204264	2.57145	3.78445	0.679478	0.496835	0.999858	MSRB3
0.204264	2.57145	3.78445	0.679478	0.496835	0.999858	LLPH-DT
0.204264	2.57145	3.78445	0.679478	0.496835	0.999858	LRRC43
0.204264	2.57145	3.78445	0.679478	0.496835	0.999858	MMP17
0.204264	2.57145	3.78445	0.679478	0.496835	0.999858	AC127070.1
0.204264	2.57145	3.78445	0.679478	0.496835	0.999858	LINC02341
0.204264	2.57145	3.78445	0.679478	0.496835	0.999858	LINC00402
0.204264	2.57145	3.78445	0.679478	0.496835	0.999858	AL356580.1
0.204264	2.57145	3.78445	0.679478	0.496835	0.999858	TRAV12-1
0.204264	2.57145	3.78445	0.679478	0.496835	0.999858	TRAV13-2
0.204264	2.57145	3.78445	0.679478	0.496835	0.999858	KTN1-AS1
0.204264	2.57145	3.78445	0.679478	0.496835	0.999858	AL049869.2
0.204264	2.57145	3.78445	0.679478	0.496835	0.999858	ADSSL1
0.204264	2.57145	3.78445	0.679478	0.496835	0.999858	IGHA2
0.204264	2.57145	3.78445	0.679478	0.496835	0.999858	GATM
0.204264	2.57145	3.78445	0.679478	0.496835	0.999858	AC010999.2
0.204264	2.57145	3.78445	0.679478	0.496835	0.999858	NR2E3
0.204264	2.57145	3.78445	0.679478	0.496835	0.999858	CTXND1
0.204264	2.57145	3.78445	0.679478	0.496835	0.999858	CPEB1
0.204264	2.57145	3.78445	0.679478	0.496835	0.999858	LITAFD
0.204264	2.57145	3.78445	0.679478	0.496835	0.999858	AC145285.3
0.204264	2.57145	3.78445	0.679478	0.496835	0.999858	AC009054.2
0.204264	2.57145	3.78445	0.679478	0.496835	0.999858	AC018695.4
0.204264	2.57145	3.78445	0.679478	0.496835	0.999858	AC138028.2
0.204264	2.57145	3.78445	0.679478	0.496835	0.999858	AC129492.4
0.204264	2.57145	3.78445	0.679478	0.496835	0.999858	SLC47A2
0.204264	2.57145	3.78445	0.679478	0.496835	0.999858	AC138207.2
0.204264	2.57145	3.78445	0.679478	0.496835	0.999858	TBC1D3L
0.204264	2.57145	3.78445	0.679478	0.496835	0.999858	AC103702.2
0.204264	2.57145	3.78445	0.679478	0.496835	0.999858	C17orf64
0.204264	2.57145	3.78445	0.679478	0.496835	0.999858	AP001020.3
0.204264	2.57145	3.78445	0.679478	0.496835	0.999858	AP000829.1
0.204264	2.57145	3.78445	0.679478	0.496835	0.999858	MIR924HG
0.204264	2.57145	3.78445	0.679478	0.496835	0.999858	AC012615.2
0.204264	2.57145	3.78445	0.679478	0.496835	0.999858	C3
0.204264	2.57145	3.78445	0.679478	0.496835	0.999858	AD001527.1
0.204264	2.57145	3.78445	0.679478	0.496835	0.999858	AC011445.2
0.204264	2.57145	3.78445	0.679478	0.496835	0.999858	PLA2G4C-AS1
0.204264	2.57145	3.78445	0.679478	0.496835	0.999858	AC005498.3
0.204264	2.57145	3.78445	0.679478	0.496835	0.999858	SIRPA
0.204264	2.57145	3.78445	0.679478	0.496835	0.999858	AL031673.1
0.204264	2.57145	3.78445	0.679478	0.496835	0.999858	CXADR
0.204264	2.57145	3.78445	0.679478	0.496835	0.999858	PAGE2B
0.554257	-1.45447	2.14129	-0.679249	0.49698	0.999858	AC096677.1
0.554257	-1.45447	2.14129	-0.679249	0.49698	0.999858	OTUD1
2.31268	-0.74008	1.09013	-0.678894	0.497205	0.999858	ZNF169
0.743438	-1.44133	2.12307	-0.678889	0.497208	0.999858	SLC38A6
7.46336	-0.61822	0.910766	-0.678791	0.49727	0.999858	GATA3
18.4645	-0.312237	0.460192	-0.678493	0.497459	0.999858	ITPR2
1.45942	0.946655	1.39566	0.678282	0.497593	0.999858	CAMKK2
0.717454	1.1799	1.74067	0.677844	0.497871	0.999858	SMYD5
54.0337	0.227799	0.33615	0.677672	0.49798	0.999858	FTH1
355.983	-0.168123	0.248158	-0.677482	0.4981	0.999858	RPS15A
4.05365	0.615554	0.908649	0.677438	0.498128	0.999858	DTX3L
1.76631	-0.794564	1.17292	-0.677424	0.498137	0.999858	NCF1
1.59158	1.04402	1.54121	0.677402	0.498151	0.999858	USP31
2.461	-0.791677	1.16882	-0.677328	0.498198	0.999858	ZNF121
1.68193	1.08606	1.60347	0.677323	0.498201	0.999858	H6PD
11.5328	0.35118	0.518524	0.677269	0.498235	0.999858	RABGEF1
5.67754	-0.485995	0.717637	-0.677217	0.498269	0.999858	CCDC84
1.85052	0.799422	1.1808	0.67702	0.498393	0.999858	ACOX1
0.515475	1.26849	1.87366	0.677011	0.498399	0.999858	KCNK6
5.3377	-0.709435	1.04839	-0.676688	0.498604	0.999858	RNF213-AS1
3.35821	-0.696363	1.02911	-0.676668	0.498617	0.999858	ADAM22
6.01675	-0.468559	0.692471	-0.676648	0.498629	0.999858	EFCAB14
0.698313	2.58795	3.82593	0.676422	0.498773	0.999858	RCAN2
0.698313	2.58795	3.82593	0.676422	0.498773	0.999858	ZNF462
0.698313	2.58795	3.82593	0.676422	0.498773	0.999858	PANK1
0.698313	2.58795	3.82593	0.676422	0.498773	0.999858	MINAR1
0.698313	2.58795	3.82593	0.676422	0.498773	0.999858	TUBA8
0.465542	2.58794	3.82593	0.67642	0.498774	0.999858	F11
0.465542	2.58794	3.82593	0.67642	0.498774	0.999858	AC008883.1
0.465542	2.58794	3.82593	0.67642	0.498774	0.999858	AL121972.1
0.465542	2.58794	3.82593	0.67642	0.498774	0.999858	AL591518.1
0.465542	2.58794	3.82593	0.67642	0.498774	0.999858	TRBV18
0.465542	2.58794	3.82593	0.67642	0.498774	0.999858	NTRK2
0.465542	2.58794	3.82593	0.67642	0.498774	0.999858	AP002954.1
0.465542	2.58794	3.82593	0.67642	0.498774	0.999858	LINC00457
0.465542	2.58794	3.82593	0.67642	0.498774	0.999858	AC090617.5
0.465542	2.58794	3.82593	0.67642	0.498774	0.999858	BTBD17
0.465542	2.58794	3.82593	0.67642	0.498774	0.999858	SRPX
0.232771	2.58793	3.82593	0.676417	0.498776	0.999858	PLEKHN1
0.232771	2.58793	3.82593	0.676417	0.498776	0.999858	FBLIM1
0.232771	2.58793	3.82593	0.676417	0.498776	0.999858	POU3F1
0.232771	2.58793	3.82593	0.676417	0.498776	0.999858	AL031985.3
0.232771	2.58793	3.82593	0.676417	0.498776	0.999858	ROR1
0.232771	2.58793	3.82593	0.676417	0.498776	0.999858	AL078459.1
0.232771	2.58793	3.82593	0.676417	0.498776	0.999858	TMOD4
0.232771	2.58793	3.82593	0.676417	0.498776	0.999858	TOMM40L
0.232771	2.58793	3.82593	0.676417	0.498776	0.999858	XCL1
0.232771	2.58793	3.82593	0.676417	0.498776	0.999858	GAS5-AS1
0.232771	2.58793	3.82593	0.676417	0.498776	0.999858	DTL
0.232771	2.58793	3.82593	0.676417	0.498776	0.999858	LINC02576
0.232771	2.58793	3.82593	0.676417	0.498776	0.999858	AC073254.1
0.232771	2.58793	3.82593	0.676417	0.498776	0.999858	HRH1
0.232771	2.58793	3.82593	0.676417	0.498776	0.999858	SEMA3B
0.232771	2.58793	3.82593	0.676417	0.498776	0.999858	NT5DC2
0.232771	2.58793	3.82593	0.676417	0.498776	0.999858	C3orf85
0.232771	2.58793	3.82593	0.676417	0.498776	0.999858	KY
0.232771	2.58793	3.82593	0.676417	0.498776	0.999858	IGSF10
0.232771	2.58793	3.82593	0.676417	0.498776	0.999858	IQCJ-SCHIP1
0.232771	2.58793	3.82593	0.676417	0.498776	0.999858	IL12A
0.232771	2.58793	3.82593	0.676417	0.498776	0.999858	DOK7
0.232771	2.58793	3.82593	0.676417	0.498776	0.999858	AC104827.1
0.232771	2.58793	3.82593	0.676417	0.498776	0.999858	SMARCA5-AS1
0.232771	2.58793	3.82593	0.676417	0.498776	0.999858	AC021134.1
0.232771	2.58793	3.82593	0.676417	0.498776	0.999858	AC105285.1
0.232771	2.58793	3.82593	0.676417	0.498776	0.999858	KLKB1
0.232771	2.58793	3.82593	0.676417	0.498776	0.999858	HCN1
0.232771	2.58793	3.82593	0.676417	0.498776	0.999858	AC106798.1
0.232771	2.58793	3.82593	0.676417	0.498776	0.999858	RGMB
0.232771	2.58793	3.82593	0.676417	0.498776	0.999858	FSTL4
0.232771	2.58793	3.82593	0.676417	0.498776	0.999858	AC140125.3
0.232771	2.58793	3.82593	0.676417	0.498776	0.999858	HIST1H4K
0.232771	2.58793	3.82593	0.676417	0.498776	0.999858	AL662797.1
0.232771	2.58793	3.82593	0.676417	0.498776	0.999858	SSC4D
0.232771	2.58793	3.82593	0.676417	0.498776	0.999858	AC005229.4
0.232771	2.58793	3.82593	0.676417	0.498776	0.999858	PSD3
0.232771	2.58793	3.82593	0.676417	0.498776	0.999858	AC090578.1
0.232771	2.58793	3.82593	0.676417	0.498776	0.999858	C8orf31
0.232771	2.58793	3.82593	0.676417	0.498776	0.999858	GLDC
0.232771	2.58793	3.82593	0.676417	0.498776	0.999858	GDA
0.232771	2.58793	3.82593	0.676417	0.498776	0.999858	PTGR1
0.232771	2.58793	3.82593	0.676417	0.498776	0.999858	TEX48
0.232771	2.58793	3.82593	0.676417	0.498776	0.999858	NET1
0.232771	2.58793	3.82593	0.676417	0.498776	0.999858	FAM170B-AS1
0.232771	2.58793	3.82593	0.676417	0.498776	0.999858	CFAP58
0.232771	2.58793	3.82593	0.676417	0.498776	0.999858	PTPRCAP
0.232771	2.58793	3.82593	0.676417	0.498776	0.999858	USP35
0.232771	2.58793	3.82593	0.676417	0.498776	0.999858	GRM5
0.232771	2.58793	3.82593	0.676417	0.498776	0.999858	AP001001.1
0.232771	2.58793	3.82593	0.676417	0.498776	0.999858	LINC00167
0.232771	2.58793	3.82593	0.676417	0.498776	0.999858	KRT2
0.232771	2.58793	3.82593	0.676417	0.498776	0.999858	ALDH2
0.232771	2.58793	3.82593	0.676417	0.498776	0.999858	HPD
0.232771	2.58793	3.82593	0.676417	0.498776	0.999858	MED4-AS1
0.232771	2.58793	3.82593	0.676417	0.498776	0.999858	TRAV12-3
0.232771	2.58793	3.82593	0.676417	0.498776	0.999858	LINC02319
0.232771	2.58793	3.82593	0.676417	0.498776	0.999858	AL158801.2
0.232771	2.58793	3.82593	0.676417	0.498776	0.999858	AC021483.2
0.232771	2.58793	3.82593	0.676417	0.498776	0.999858	AL023881.1
0.232771	2.58793	3.82593	0.676417	0.498776	0.999858	NOXO1
0.232771	2.58793	3.82593	0.676417	0.498776	0.999858	IL27
0.232771	2.58793	3.82593	0.676417	0.498776	0.999858	NOD2
0.232771	2.58793	3.82593	0.676417	0.498776	0.999858	CRISPLD2
0.232771	2.58793	3.82593	0.676417	0.498776	0.999858	CXCL16
0.232771	2.58793	3.82593	0.676417	0.498776	0.999858	CDRT1
0.232771	2.58793	3.82593	0.676417	0.498776	0.999858	AC130324.1
0.232771	2.58793	3.82593	0.676417	0.498776	0.999858	CDC6
0.232771	2.58793	3.82593	0.676417	0.498776	0.999858	HCRT
0.232771	2.58793	3.82593	0.676417	0.498776	0.999858	AC080038.2
0.232771	2.58793	3.82593	0.676417	0.498776	0.999858	AC005332.3
0.232771	2.58793	3.82593	0.676417	0.498776	0.999858	SLC16A5
0.232771	2.58793	3.82593	0.676417	0.498776	0.999858	AP001496.1
0.232771	2.58793	3.82593	0.676417	0.498776	0.999858	ANKRD29
0.232771	2.58793	3.82593	0.676417	0.498776	0.999858	MYO5B
0.232771	2.58793	3.82593	0.676417	0.498776	0.999858	AC027307.2
0.232771	2.58793	3.82593	0.676417	0.498776	0.999858	HSD11B1L
0.232771	2.58793	3.82593	0.676417	0.498776	0.999858	AC020908.1
0.232771	2.58793	3.82593	0.676417	0.498776	0.999858	INSL3
0.232771	2.58793	3.82593	0.676417	0.498776	0.999858	AC006504.7
0.232771	2.58793	3.82593	0.676417	0.498776	0.999858	ZNF599
0.232771	2.58793	3.82593	0.676417	0.498776	0.999858	CCER2
0.232771	2.58793	3.82593	0.676417	0.498776	0.999858	AC006942.1
0.232771	2.58793	3.82593	0.676417	0.498776	0.999858	AC012313.5
0.232771	2.58793	3.82593	0.676417	0.498776	0.999858	MYH7B
0.232771	2.58793	3.82593	0.676417	0.498776	0.999858	FP565260.6
0.232771	2.58793	3.82593	0.676417	0.498776	0.999858	AP000688.1
0.232771	2.58793	3.82593	0.676417	0.498776	0.999858	SLC19A1
0.232771	2.58793	3.82593	0.676417	0.498776	0.999858	PAGE5
0.232771	2.58793	3.82593	0.676417	0.498776	0.999858	Z83745.1
0.232771	2.58793	3.82593	0.676417	0.498776	0.999858	XKRX
0.232771	2.58793	3.82593	0.676417	0.498776	0.999858	AC234775.3
1.36938	-1.10361	1.63196	-0.676245	0.498885	0.999858	ZNF846
2.51517	-0.725143	1.07237	-0.676206	0.49891	0.999858	AHSA1
0.991829	1.0288	1.52163	0.676116	0.498967	0.999858	HSBP1L1
2.56338	-0.985184	1.45759	-0.675898	0.499106	0.999858	TCAIM
1.62336	-1.22569	1.81367	-0.675807	0.499163	0.999858	AL390957.1
1.34992	0.849189	1.25693	0.675608	0.49929	0.999858	DCTPP1
8.69875	0.385904	0.571242	0.675552	0.499325	0.999858	METTL15
3.88333	-0.600288	0.888677	-0.675485	0.499368	0.999858	EMD
1.36457	-1.09077	1.61528	-0.675278	0.499499	0.999858	SMIM15
3.30185	0.639323	0.947086	0.675042	0.499649	0.999858	AL731577.2
0.705594	1.2901	1.91155	0.674894	0.499743	0.999858	LMAN2L
2.62498	-0.896501	1.32837	-0.674888	0.499747	0.999858	TGFBRAP1
8.37773	-0.45838	0.679244	-0.674837	0.499779	0.999858	TXNRD1
1.97625	0.810043	1.20039	0.674817	0.499792	0.999858	SPDYE3
1.64392	-0.997075	1.47776	-0.674722	0.499853	0.999858	PMS2
1.61484	-0.946894	1.40362	-0.674609	0.499924	0.999858	STX6
1.51521	-0.948828	1.40674	-0.674486	0.500002	0.999858	ZC3H12B
7.43811	-0.431103	0.639234	-0.674406	0.500053	0.999858	SPPL2A
4.99344	0.457533	0.678475	0.674355	0.500086	0.999858	AC023424.3
1.10243	1.70898	2.53477	0.674217	0.500173	0.999858	NT5M
1.1825	-1.13532	1.68417	-0.674109	0.500242	0.999858	FBF1
195.102	-0.201749	0.299363	-0.673927	0.500358	0.999858	RPS13
0.868495	1.38981	2.06372	0.673451	0.500661	0.999858	IL6R
0.868495	1.38981	2.06372	0.673451	0.500661	0.999858	AC025034.1
1.29802	-1.22617	1.82094	-0.673372	0.500711	0.999858	B4GALNT3
3.15947	-0.657362	0.976395	-0.673254	0.500786	0.999858	CTC1
9.05618	-0.400028	0.59431	-0.673097	0.500885	0.999858	AVL9
1.49133	-0.95934	1.42556	-0.672957	0.500975	0.999858	METTL3
1.67739	0.767146	1.13998	0.672945	0.500982	0.999858	TOMM40
0.641754	1.50795	2.24083	0.672942	0.500984	0.999858	FBXO45
0.641754	1.50795	2.24083	0.672942	0.500984	0.999858	RHPN1
7.31186	-0.435813	0.647936	-0.672617	0.501191	0.999858	VPS54
2.45308	0.706864	1.05122	0.672422	0.501315	0.999858	SEPTIN11
1.12212	1.31643	1.9579	0.672368	0.501349	0.999858	RGS18
2.88667	-0.666887	0.992031	-0.672244	0.501428	0.999858	IFT20
0.550873	-1.44313	2.14713	-0.672119	0.501508	0.999858	PGRMC1
1.52188	-1.03852	1.54543	-0.671996	0.501586	0.999858	TMEM222
2.77116	0.633184	0.942292	0.671962	0.501608	0.999858	ZRANB1
1.6369	-0.999692	1.48802	-0.671826	0.501694	0.999858	AC010275.1
5.60077	0.544318	0.81032	0.671732	0.501754	0.999858	NCOA5
8.25493	0.375053	0.558478	0.671563	0.501862	0.999858	NMT2
0.68779	-1.3872	2.06571	-0.671536	0.501879	0.999858	FAM174A
0.68779	-1.3872	2.06571	-0.671536	0.501879	0.999858	LRRC14
1.25349	-0.993795	1.47995	-0.671506	0.501898	0.999858	HAUS4
5.04456	-0.523244	0.779414	-0.67133	0.50201	0.999858	URM1
2.00657	-0.826435	1.23106	-0.671318	0.502018	0.999858	LINC00504
1.13773	-1.0163	1.51422	-0.671175	0.502109	0.999858	AC079209.2
1.94243	0.810926	1.20827	0.671149	0.502125	0.999858	ZPR1
16.6132	0.304464	0.453655	0.671136	0.502134	0.999858	H2AFV
0.726867	1.18257	1.76255	0.670942	0.502258	0.999858	TIGD5
34.2439	0.253027	0.377124	0.670938	0.50226	0.999858	ELF1
0.56929	2.09449	3.12178	0.670929	0.502266	0.999858	SLIT1
0.686766	1.30321	1.94269	0.670825	0.502332	0.999858	DDX41
4.54709	-0.565238	0.842671	-0.670769	0.502368	0.999858	UBE2G2
1.53619	-0.909268	1.35592	-0.67059	0.502482	0.999858	MSANTD2
49.4977	0.182659	0.272448	0.670436	0.50258	0.999858	UBC
0.855208	-1.72322	2.57052	-0.67038	0.502616	0.999858	DMWD
27.5819	-0.235601	0.351578	-0.670123	0.502779	0.999858	COP1
1.49323	0.96556	1.44088	0.670118	0.502783	0.999858	FAM110A
2.70668	0.657266	0.980874	0.670082	0.502805	0.999858	CHORDC1
1.48382	0.972233	1.45108	0.670008	0.502853	0.999858	TAF9B
11.1563	0.336647	0.502692	0.66969	0.503056	0.999858	NDUFA11
0.776516	-1.30024	1.94238	-0.669405	0.503237	0.999858	GCNT1
0.70804	1.193	1.7825	0.669284	0.503314	0.999858	TNFSF13B
0.628397	-1.78605	2.66896	-0.669192	0.503373	0.999858	MTRF1
5.77702	0.640425	0.957205	0.669058	0.503459	0.999858	STXBP4
0.516539	1.92655	2.88257	0.668345	0.503913	0.999858	AL031768.2
0.516539	1.92655	2.88257	0.668345	0.503913	0.999858	AC008982.2
0.678376	-1.37612	2.05921	-0.668279	0.503956	0.999858	NKIRAS1
0.43147	1.65783	2.48081	0.668262	0.503966	0.999858	AC134312.4
0.43147	1.65783	2.48081	0.668262	0.503966	0.999858	SPATA20
0.648056	-1.81868	2.72206	-0.668125	0.504054	0.999858	BCAR3
5.07947	-0.562837	0.842749	-0.667859	0.504224	0.999858	NFIC
10.5626	0.337717	0.505717	0.667798	0.504263	0.999858	CALR
2.32523	0.666177	0.997618	0.667768	0.504282	0.999858	UPF1
4.88668	-0.50465	0.755839	-0.667668	0.504345	0.999858	NDUFB3
3.91603	-0.646674	0.968753	-0.667532	0.504432	0.999858	NARS
2.07334	-0.817689	1.22547	-0.667244	0.504616	0.999858	CCDC130
6.37085	-0.498443	0.74711	-0.667161	0.504669	0.999858	ERGIC2
88.3948	-0.243929	0.365723	-0.666979	0.504786	0.999858	PRKCH
4.00436	0.527777	0.791312	0.666964	0.504795	0.999858	LGALS8
4.14837	0.54561	0.818126	0.666902	0.504834	0.999858	DHX29
286.141	-0.202602	0.303811	-0.66687	0.504855	0.999858	RPS8
0.765354	1.32955	1.99378	0.666846	0.50487	0.999858	AC005070.3
2.62747	0.636053	0.954099	0.666653	0.504994	0.999858	C15orf61
2.35959	-0.802845	1.20437	-0.666612	0.50502	0.999858	ILF3-DT
1.04848	1.11761	1.67691	0.666472	0.50511	0.999858	MID2
3.33298	-0.621331	0.93239	-0.666386	0.505165	0.999858	ZNF791
0.758956	1.7974	2.69808	0.666176	0.505299	0.999858	ZNF594
1.30405	1.14766	1.72309	0.666047	0.505381	0.999858	AC002546.1
0.55764	-1.46558	2.20082	-0.665923	0.50546	0.999858	TRIAP1
3.91447	-0.803244	1.20624	-0.665907	0.505471	0.999858	ARF5
2.38582	0.783158	1.17615	0.665865	0.505497	0.999858	MRPL24
1.40413	-0.976935	1.46717	-0.665862	0.505499	0.999858	FKBP14
1.85408	1.29124	1.94033	0.665478	0.505745	0.999858	ANK1
44.6689	-0.212407	0.319181	-0.665475	0.505746	0.999858	MYO1F
1.53852	-1.00953	1.51706	-0.665449	0.505764	0.999858	CES2
1.75342	-0.85106	1.27893	-0.665445	0.505766	0.999858	ING1
2.53561	0.727949	1.09438	0.66517	0.505942	0.999858	PRKAG1
15.3295	-0.316671	0.476089	-0.665152	0.505953	0.999858	ABI1
8.7428	-0.400156	0.601745	-0.664993	0.506055	0.999858	SATB1
5.65365	0.50581	0.760672	0.664951	0.506082	0.999858	ABCB7
2.32076	0.70293	1.05721	0.664891	0.50612	0.999858	CAPN15
9.66177	0.409685	0.616314	0.664734	0.50622	0.999858	CPB2-AS1
0.832253	1.26686	1.90594	0.664691	0.506248	0.999858	AP001318.2
50.0557	-0.235027	0.35367	-0.664537	0.506347	0.999858	ARL4C
0.697203	-1.3917	2.09446	-0.664467	0.506392	0.999858	MASTL
1.29298	-0.991105	1.49382	-0.66347	0.507029	0.999858	GPSM2
1.01187	0.970085	1.46221	0.66344	0.507049	0.999858	AL139246.5
4.26436	-0.672456	1.01369	-0.663376	0.507089	0.999858	GK5
2.31377	-0.699982	1.05539	-0.663246	0.507173	0.999858	TMEM126B
1.91614	-1.03977	1.56839	-0.662955	0.507359	0.999858	MPV17
4.60919	0.503653	0.76014	0.66258	0.5076	0.999858	COPS8
0.409259	2.10076	3.17082	0.662528	0.507633	0.999858	C7orf25
0.409259	2.10076	3.17082	0.662528	0.507633	0.999858	AF131215.6
0.409259	2.10076	3.17082	0.662528	0.507633	0.999858	AL157893.2
2.55362	0.648079	0.97826	0.662481	0.507663	0.999858	SURF2
3.26585	-0.61555	0.929471	-0.662258	0.507806	0.999858	CKMT2-AS1
3.52939	-0.609305	0.92017	-0.662165	0.507865	0.999858	ING5
0.880194	-1.11104	1.67795	-0.662137	0.507883	0.999858	CCDC152
2.41146	-0.904513	1.36683	-0.661759	0.508126	0.999858	MCM6
50.0111	-0.245129	0.370576	-0.66148	0.508305	0.999858	STAT4
2.38778	0.728083	1.10082	0.661399	0.508357	0.999858	YEATS4
3.83107	0.83045	1.25567	0.661362	0.50838	0.999858	IRS2
1.25213	1.03102	1.55896	0.661352	0.508386	0.999858	AC098484.4
1.63412	2.46211	3.72372	0.661197	0.508486	0.999858	LINC00470
64.3873	-0.156564	0.23682	-0.661109	0.508542	0.999858	HLA-E
0.896418	-1.20674	1.82545	-0.661063	0.508572	0.999858	NFKBIL1
7.78397	0.427375	0.646701	0.660854	0.508706	0.999858	UBA6
0.99983	-1.30782	1.98006	-0.660495	0.508936	0.999858	NUFIP1
2.97914	-0.65419	0.990536	-0.66044	0.508971	0.999858	POGK
0.63683	-1.69382	2.5648	-0.66041	0.508991	0.999858	YIF1B
0.432555	1.59894	2.4214	0.660337	0.509038	0.999858	ZNF563
1.34378	-1.07303	1.62526	-0.66022	0.509113	0.999858	ACSL6
127.197	-0.267807	0.405726	-0.660068	0.50921	0.999858	RORA
1.27861	-1.10011	1.66666	-0.660065	0.509212	0.999858	AC008892.1
2.1221	-0.834006	1.26386	-0.659889	0.509325	0.999858	PLOD3
1.02154	1.19976	1.81963	0.659344	0.509675	0.999858	C1RL-AS1
0.766449	1.0578	1.60468	0.6592	0.509767	0.999858	SLC50A1
1.68409	-0.859179	1.30464	-0.658558	0.51018	0.999858	CAPN10
0.981676	-2.40257	3.64897	-0.658423	0.510266	0.999858	LINC02725
5.24232	-0.487483	0.7405	-0.658315	0.510336	0.999858	AC068282.1
5.69894	-0.491786	0.747049	-0.658305	0.510342	0.999858	DYNLRB1
4.54213	-0.553909	0.841608	-0.658156	0.510438	0.999858	KDSR
15.0232	0.27417	0.416748	0.65788	0.510615	0.999858	NDUFA13
4.51662	0.506049	0.769369	0.657746	0.510701	0.999858	C19orf25
7.33917	-0.402865	0.612536	-0.6577	0.510731	0.999858	CDK12
8.05107	0.432475	0.657567	0.657689	0.510738	0.999858	RAD23B
9.21257	0.377347	0.573889	0.657526	0.510843	0.999858	TASP1
15.5738	-0.359241	0.546767	-0.657027	0.511163	0.999858	SNHG8
19.3264	-0.257169	0.391516	-0.656855	0.511274	0.999858	HNRNPM
0.924882	1.34573	2.04905	0.656758	0.511336	0.999858	CD4
0.618002	-1.69182	2.5761	-0.656736	0.511351	0.999858	CADM1
1.34002	0.981296	1.49422	0.65673	0.511355	0.999858	GRAMD4
3.41115	-0.662887	1.00956	-0.656608	0.511433	0.999858	SSH1
0.69637	-1.36594	2.08087	-0.656427	0.51155	0.999858	MCOLN1
0.69637	-1.36594	2.08087	-0.656427	0.51155	0.999858	APOBEC3D
3.13251	0.579204	0.882386	0.656406	0.511563	0.999858	MTCH2
49.8553	-0.248126	0.378007	-0.656406	0.511563	0.999858	CNOT6L
1.70116	-0.859761	1.3098	-0.656404	0.511564	0.999858	TUT1
0.588191	-1.71948	2.6202	-0.656242	0.511669	0.999858	TMSB15B
13.9403	0.333224	0.507792	0.656221	0.511682	0.999858	EFR3A
5.22796	-0.465053	0.709107	-0.655829	0.511934	0.999858	TAF11
4.49411	-0.557371	0.85045	-0.655384	0.51222	0.999858	ZNF544
3.29687	-0.611757	0.933466	-0.655361	0.512236	0.999858	RARG
1.55178	-0.861215	1.31429	-0.65527	0.512294	0.999858	PRDM4
2.17311	0.645836	0.985661	0.655231	0.512319	0.999858	COG1
12.9304	0.341138	0.520661	0.655202	0.512338	0.999858	CNOT2
2.68922	0.66522	1.01545	0.655098	0.512405	0.999858	NUDT3
0.521018	1.8608	2.84069	0.655055	0.512432	0.999858	G0S2
0.521018	1.8608	2.84069	0.655055	0.512432	0.999858	GNAL
23.3325	-0.241211	0.368309	-0.654913	0.512524	0.999858	KDM2A
4.17426	-0.632984	0.966602	-0.654855	0.512561	0.999858	SMARCB1
1.20265	0.991885	1.51494	0.654735	0.512638	0.999858	GLI4
22.9506	-0.275433	0.420992	-0.654246	0.512953	0.999858	LCP2
4.89674	-0.542653	0.829625	-0.654095	0.513051	0.999858	GIMAP2
6.08176	-0.82238	1.25745	-0.654006	0.513108	0.999858	ATP8B1
0.770919	1.51138	2.31127	0.653918	0.513165	0.999858	TMEM19
3.64516	-0.617184	0.943911	-0.653859	0.513203	0.999858	SMIM10L1
5.15463	0.489536	0.74899	0.653595	0.513373	0.999858	UBXN2A
6.03308	-0.484166	0.740996	-0.653399	0.513499	0.999858	PSMB4
1.93765	-0.98117	1.50192	-0.653277	0.513578	0.999858	KATNAL1
6.26607	-0.505819	0.774307	-0.653253	0.513593	0.999858	KRAS
1.1975	-0.996904	1.52617	-0.653207	0.513623	0.999858	TMEM11
3.66327	-0.743178	1.1378	-0.65317	0.513647	0.999858	SIAH2
24.7352	0.221786	0.339561	0.653156	0.513656	0.999858	NPC1
1.56217	-1.33027	2.03689	-0.653088	0.5137	0.999858	KCTD18
0.734824	1.16471	1.7835	0.65305	0.513724	0.999858	ZFP62
3.68422	0.558959	0.856264	0.652788	0.513893	0.999858	TIMP1
0.541459	-1.40446	2.15161	-0.652747	0.513919	0.999858	SLC35A2
2.12904	0.730486	1.11914	0.652723	0.513935	0.999858	SYNE3
3.47006	0.726773	1.11346	0.652718	0.513938	0.999858	AC058791.1
21.9511	-0.290532	0.445139	-0.652677	0.513965	0.999858	ITGAL
1.52387	1.00176	1.53537	0.652457	0.514107	0.999858	AL137779.2
568.277	-0.187372	0.287204	-0.6524	0.514143	0.999858	RPL13
3.24605	-0.668883	1.02531	-0.652374	0.51416	0.999858	TIFA
1.42963	-0.91758	1.40664	-0.652321	0.514194	0.999858	ABHD10
10.7086	-0.380374	0.583267	-0.652145	0.514308	0.999858	GABARAPL2
11.8142	-0.503512	0.772355	-0.651917	0.514454	0.999858	CCDC66
0.327381	2.45558	3.76683	0.651896	0.514468	0.999858	ZKSCAN7
0.327381	2.45558	3.76683	0.651896	0.514468	0.999858	ARHGEF37
0.327381	2.45558	3.76683	0.651896	0.514468	0.999858	AP002989.1
0.327381	2.45558	3.76683	0.651896	0.514468	0.999858	SPSB2
0.327381	2.45558	3.76683	0.651896	0.514468	0.999858	AC091057.2
0.327381	2.45558	3.76683	0.651896	0.514468	0.999858	AL672277.1
2.42799	-0.689127	1.05713	-0.651884	0.514476	0.999858	TMEM134
2.8715	0.582986	0.894356	0.65185	0.514498	0.999858	KLHDC3
0.705784	-1.39367	2.13883	-0.651603	0.514657	0.999858	AL603832.1
1.82364	0.808735	1.24137	0.651486	0.514733	0.999858	MRI1
1.82364	0.808735	1.24137	0.651486	0.514733	0.999858	SULF2
3.35142	-0.671776	1.03187	-0.65103	0.515027	0.999858	NADSYN1
2.85914	-0.715014	1.09836	-0.650984	0.515057	0.999858	IL15RA
1.35492	-1.00304	1.54095	-0.650924	0.515095	0.999858	ZNF585B
1.71684	-0.850074	1.30617	-0.650816	0.515165	0.999858	OGFOD1
12.919	-0.355913	0.547013	-0.650648	0.515274	0.999858	XPR1
2.23831	0.84301	1.29637	0.650288	0.515506	0.999858	METAP1D
1.45951	0.933545	1.43596	0.650121	0.515614	0.999858	VAMP1
7.46779	0.391808	0.602988	0.649778	0.515836	0.999858	NUP88
0.902657	-1.05636	1.62623	-0.64958	0.515964	0.999858	ZNF487
2.99362	-0.736552	1.13412	-0.649449	0.516048	0.999858	ABCD2
1.81378	-0.921326	1.41866	-0.649432	0.516059	0.999858	SNAI3
10.2047	0.374384	0.576545	0.649358	0.516107	0.999858	PHTF2
0.360092	2.22079	3.42033	0.649292	0.51615	0.999858	AL050341.2
5.61541	-0.635277	0.978511	-0.649228	0.516191	0.999858	NFKBIZ
4.76097	-0.530269	0.816939	-0.649092	0.516279	0.999858	CCDC97
14.6157	0.286705	0.441763	0.649002	0.516337	0.999858	TLN1
9.26347	-0.37904	0.584145	-0.648879	0.516417	0.999858	SNRPD1
1.31073	-0.971226	1.4971	-0.648738	0.516508	0.999858	CDK4
2.94703	-0.674024	1.03903	-0.648702	0.516531	0.999858	AARSD1
42.5319	0.215475	0.332197	0.648639	0.516572	0.999858	CASK
0.994023	1.06009	1.63473	0.648479	0.516675	0.999858	INTS6-AS1
1.02128	0.960804	1.48169	0.648451	0.516694	0.999858	DCAF12
0.965225	-1.18207	1.82293	-0.648444	0.516698	0.999858	PTPDC1
2.77451	-0.654303	1.00917	-0.64836	0.516752	0.999858	RFLNB
2.61104	-0.689412	1.06357	-0.648209	0.51685	0.999858	PUS7L
0.742605	-1.25505	1.93652	-0.648094	0.516924	0.999858	VPS13B-DT
25.367	-0.284655	0.439219	-0.648093	0.516925	0.999858	EIF3K
12.0142	0.347332	0.535983	0.648028	0.516967	0.999858	CYP20A1
2.38275	0.735367	1.13489	0.647964	0.517008	0.999858	C16orf87
2.5427	0.789733	1.21897	0.647869	0.517069	0.999858	APOO
1.8609	-1.04085	1.60679	-0.647784	0.517125	0.999858	AC008731.1
0.427463	1.53346	2.36769	0.64766	0.517205	0.999858	LRRC39
2.07125	-0.757282	1.16936	-0.647602	0.517242	0.999858	MRPS10
2.15118	0.809919	1.25068	0.647581	0.517256	0.999858	TMEM185A
0.874753	2.22925	3.44492	0.647113	0.517559	0.999858	TNNI3K
2.85518	0.727212	1.1239	0.647043	0.517604	0.999858	FBXO31
8.15211	0.357231	0.552365	0.646729	0.517807	0.999858	CLTA
7.50493	-0.443917	0.68655	-0.646591	0.517897	0.999858	WDR74
13.2911	0.305867	0.473087	0.646535	0.517933	0.999858	AC079781.5
1.25932	0.992155	1.53462	0.646516	0.517945	0.999858	TXNL4B
0.674992	-1.34706	2.08364	-0.646492	0.517961	0.999858	TCEAL3
0.665956	-1.76936	2.73794	-0.646239	0.518125	0.999858	GOLIM4
3.88394	0.541116	0.837435	0.646159	0.518177	0.999858	BZW2
18.6829	0.253043	0.391648	0.646099	0.518215	0.999858	CD47
10.4264	0.332262	0.514383	0.645943	0.518316	0.999858	XRCC6
10.0411	0.362319	0.560927	0.64593	0.518325	0.999858	RIN3
2.07824	-0.875666	1.35589	-0.645824	0.518393	0.999858	CMC2
2.04303	0.754318	1.16838	0.645608	0.518533	0.999858	AL157392.3
6.26993	-0.534193	0.827669	-0.645419	0.518656	0.999858	CALCOCO2
0.808406	-1.18584	1.83889	-0.644868	0.519013	0.999858	LIPT1
5.28298	0.613663	0.951641	0.644847	0.519027	0.999858	LARS2
0.665578	-1.3354	2.07092	-0.644832	0.519036	0.999858	AC097448.1
0.665578	-1.3354	2.07092	-0.644832	0.519036	0.999858	TMEM101
2.78986	-0.91075	1.4124	-0.644824	0.519041	0.999858	KIAA1324
2.07984	-0.805381	1.24922	-0.644707	0.519117	0.999858	AL591895.1
128.321	-0.180475	0.279976	-0.644607	0.519182	0.999858	NACA
3.90436	0.651584	1.01095	0.644526	0.519234	0.999858	CLPX
0.655141	1.40754	2.1847	0.644271	0.5194	0.999858	AP002381.2
14.9808	-0.28651	0.444759	-0.644191	0.519451	0.999858	COX5B
1.4203	0.956741	1.48574	0.64395	0.519608	0.999858	ZNF256
3.477	-0.605297	0.940045	-0.643901	0.519639	0.999858	LIN52
0.606132	1.20199	1.86718	0.643747	0.519739	0.999858	AC027644.3
0.606132	1.20199	1.86718	0.643747	0.519739	0.999858	ZDHHC8
3.32944	-0.556197	0.864097	-0.643674	0.519787	0.999858	WASHC2A
1.00695	-1.26202	1.96087	-0.6436	0.519835	0.999858	EFCAB2
2.09579	-0.761871	1.18403	-0.643455	0.519929	0.999858	CCDC115
1.46066	-0.971469	1.50983	-0.643431	0.519945	0.999858	FUT10
3.82914	-0.54576	0.848203	-0.64343	0.519945	0.999858	LAP3
3.5736	-0.659969	1.02601	-0.643239	0.520069	0.999858	VPS45
2.76858	-0.700966	1.08981	-0.643198	0.520095	0.999858	DNAJB12
3.26625	0.576173	0.896401	0.642763	0.520378	0.999858	C12orf10
2.37131	0.666349	1.03675	0.642726	0.520402	0.999858	YTHDF1
3.73743	0.551081	0.857504	0.642656	0.520447	0.999858	FAM76B
9.18816	-0.46169	0.718615	-0.642472	0.520567	0.999858	HOOK3
12.3379	0.406732	0.63323	0.642313	0.52067	0.999858	CD164
0.998028	-1.18683	1.84782	-0.642287	0.520687	0.999858	MRPS18B
2.05593	1.3304	2.0715	0.64224	0.520718	0.999858	MICU3
1.72345	-1.0975	1.70945	-0.64202	0.52086	0.999858	ZNF354C
5.67591	-0.564224	0.878901	-0.641965	0.520896	0.999858	DCAF6
0.751332	1.70679	2.65902	0.641888	0.520946	0.999858	ATAT1
18.2888	-0.256051	0.399069	-0.641621	0.521119	0.999858	EIF4A2
1.74825	-0.840451	1.31008	-0.641526	0.521181	0.999858	RBM42
0.538076	-1.39396	2.17294	-0.641508	0.521193	0.999858	MYOM1
2.26082	0.78651	1.22604	0.641504	0.521195	0.999858	PCSK5
0.642967	1.33347	2.07871	0.64149	0.521204	0.999858	MEF2C
3.49586	-0.74402	1.1602	-0.641284	0.521338	0.999858	AP3M2
1.52555	0.923446	1.44058	0.641024	0.521507	0.999858	AC104041.1
5.95309	0.442162	0.689909	0.6409	0.521588	0.999858	GLMN
5.30663	0.455256	0.71057	0.640691	0.521724	0.999858	PTPN7
0.843224	1.05749	1.65105	0.640498	0.521849	0.999858	ZNF669
3.36359	0.731581	1.14224	0.640478	0.521862	0.999858	INTS13
5.9185	-0.537886	0.840156	-0.640221	0.522029	0.999858	SEC24C
3.63641	0.589556	0.921023	0.64011	0.522101	0.999858	PPIL2
2.22592	-0.759831	1.18713	-0.640056	0.522136	0.999858	ABHD17B
21.3503	0.248702	0.388681	0.63986	0.522264	0.999858	NKTR
0.468732	2.4103	3.76704	0.63984	0.522277	0.999858	AC093916.1
0.468732	2.4103	3.76704	0.63984	0.522277	0.999858	AVPI1
2.20981	0.676405	1.05718	0.639819	0.522291	0.999858	GSTCD
1.51486	-1.22779	1.91909	-0.639776	0.522318	0.999858	KLHL6
2.48674	0.795033	1.24318	0.639518	0.522486	0.999858	MED31
0.615546	1.14885	1.79774	0.639053	0.522788	0.999858	ADO
4.26878	-0.606816	0.949589	-0.63903	0.522804	0.999858	TRIM24
3.10897	0.594951	0.931129	0.638956	0.522852	0.999858	SLC2A4RG
17.2801	-0.273584	0.428177	-0.638952	0.522854	0.999858	TNRC6A
0.684406	-1.35592	2.12239	-0.638865	0.522911	0.999858	UNC93B1
2.2729	-0.820549	1.28481	-0.638653	0.523049	0.999858	CAPRIN2
9.01916	0.405834	0.635656	0.638448	0.523182	0.999858	RPS6KC1
5.48329	-0.494364	0.774598	-0.638219	0.523331	0.999858	WDTC1
3.15134	-0.848953	1.33045	-0.638095	0.523412	0.999858	DNAJC10
2.43309	-0.654418	1.02578	-0.63797	0.523493	0.999858	NEPRO
1.27577	0.827845	1.29842	0.63758	0.523747	0.999858	MCM4
12.6963	0.287742	0.45162	0.637135	0.524037	0.999858	LARP4B
0.86334	-1.2406	1.94722	-0.637115	0.52405	0.999858	MIEF1
3.84726	-0.604279	0.948503	-0.637087	0.524068	0.999858	PRPSAP2
5.78029	-0.466956	0.733033	-0.637018	0.524113	0.999858	ERO1B
3.27958	-0.573933	0.901003	-0.636994	0.524129	0.999858	DPY30
0.614609	1.43723	2.25686	0.636829	0.524236	0.999858	AC006008.1
0.614609	1.43723	2.25686	0.636829	0.524236	0.999858	DGCR9
12.5195	0.331484	0.520709	0.636602	0.524384	0.999858	SPAG9
1.03506	1.03029	1.61853	0.636558	0.524413	0.999858	FHOD1
0.93462	0.917616	1.44164	0.636508	0.524446	0.999858	SLC66A1
17.2745	-0.281785	0.442868	-0.636273	0.524598	0.999858	PPIB
2.2133	0.754996	1.18684	0.636137	0.524687	0.999858	ZNF461
11.2803	0.387965	0.610086	0.635917	0.52483	0.999858	CHD4
3.6022	-0.646246	1.01625	-0.635914	0.524833	0.999858	SNRNP27
0.669023	1.43931	2.26424	0.635668	0.524993	0.999858	MRGBP
1.77533	1.14911	1.80813	0.635527	0.525085	0.999858	DNAJC24
3.2978	0.537698	0.846116	0.63549	0.525109	0.999858	MIEN1
3.90836	-0.550264	0.866446	-0.635081	0.525375	0.999858	GTPBP4
4.24908	0.546299	0.860354	0.63497	0.525448	0.999858	C16orf72
0.737408	-1.43167	2.25495	-0.634902	0.525492	0.999858	DLEC1
4.75855	-0.666047	1.04918	-0.634826	0.525542	0.999858	DDX60
19.7329	0.284087	0.447547	0.634765	0.525582	0.999858	PNN
3.31888	0.682537	1.07527	0.634759	0.525585	0.999858	CTBS
6.82879	-0.445819	0.702441	-0.634671	0.525643	0.999858	ZNF611
1.35684	1.15833	1.82546	0.634542	0.525727	0.999858	AL049569.1
10.6906	-0.359948	0.567349	-0.634438	0.525795	0.999858	AC016831.7
3.32054	-0.635631	1.00195	-0.634394	0.525824	0.999858	HSD17B10
8.82472	-0.360704	0.568583	-0.634392	0.525825	0.999858	LCORL
0.919419	-1.1946	1.88313	-0.63437	0.525839	0.999858	AC078881.1
6.88767	-0.408974	0.644869	-0.634197	0.525953	0.999858	UQCRFS1
2.20291	-0.77566	1.2232	-0.634123	0.526001	0.999858	SBF1
0.982016	-2.3726	3.74161	-0.634111	0.526008	0.999858	LINC01483
42.1414	0.180837	0.28519	0.634094	0.52602	0.999858	ANKRD11
6.27721	-0.534918	0.843606	-0.634086	0.526025	0.999858	RNPC3
2.06608	-1.04853	1.65386	-0.633994	0.526085	0.999858	TRMT61B
15.6277	-0.309945	0.488899	-0.633965	0.526104	0.999858	SERP1
0.641931	-1.82014	2.87212	-0.633726	0.52626	0.999858	SOX2-OT
3.28817	-0.614852	0.970443	-0.633579	0.526356	0.999858	COMMD8
4.19999	-0.641256	1.0126	-0.63328	0.526551	0.999858	DNAJA2
4.81245	-0.56079	0.885661	-0.633188	0.526611	0.999858	ILK
4.18121	0.506658	0.800285	0.633097	0.52667	0.999858	CD40LG
2.63433	-0.646996	1.02197	-0.633088	0.526676	0.999858	FAM111A
22.1152	-0.264406	0.417736	-0.632949	0.526767	0.999858	RALGAPA2
1.67894	-0.832953	1.31625	-0.632822	0.52685	0.999858	TOR3A
0.57201	-1.67492	2.64686	-0.632793	0.526869	0.999858	AL109761.1
6.81441	-0.537205	0.848969	-0.632773	0.526882	0.999858	ZC3H18
1.66664	0.804636	1.27167	0.632741	0.526903	0.999858	HSDL2
0.630146	1.34691	2.12877	0.632717	0.526918	0.999858	AL035634.1
2.26826	-0.691106	1.09231	-0.632703	0.526928	0.999858	GAB2
16.394	0.31655	0.50033	0.632681	0.526942	0.999858	ZZEF1
5.48114	0.732016	1.15723	0.63256	0.527021	0.999858	SKI
3.39598	0.529467	0.837086	0.632512	0.527052	0.999858	POLR2G
1.84383	0.95463	1.50932	0.632488	0.527068	0.999858	PARVB
0.528272	1.16595	1.84362	0.632427	0.527108	0.999858	C1orf54
5.41388	-0.481637	0.761789	-0.632245	0.527227	0.999858	SHISA5
4.91729	0.457911	0.72441	0.632116	0.527311	0.999858	TMEM87B
1.95069	-0.788626	1.24798	-0.631922	0.527438	0.999858	ELF4
2.64636	-0.824197	1.3044	-0.63186	0.527478	0.999858	TSPOAP1
1.69652	-0.983684	1.55691	-0.63182	0.527505	0.999858	KIAA0753
0.961689	-1.0248	1.62213	-0.631767	0.527539	0.999858	AL359706.1
1.51832	-0.993247	1.57235	-0.631695	0.527586	0.999858	ZNF821
5.84012	-0.426056	0.674649	-0.631522	0.527699	0.999858	CCT2
1.54408	-0.791065	1.25303	-0.631319	0.527832	0.999858	PLCD1
1.54169	-1.00707	1.59526	-0.631285	0.527854	0.999858	NIPSNAP3A
4.12426	-0.564966	0.895033	-0.631223	0.527894	0.999858	C20orf194
3.61116	-0.64135	1.0162	-0.631126	0.527958	0.999858	DROSHA
0.721227	-1.37025	2.17126	-0.631087	0.527984	0.999858	DNAL1
1.31856	-0.923653	1.46446	-0.630713	0.528228	0.999858	PPRC1
5.78464	-0.455854	0.72289	-0.630599	0.528303	0.999858	ARHGAP4
0.338965	2.02603	3.21298	0.630577	0.528317	0.999858	SAMD4A
2.37447	0.62025	0.984399	0.63008	0.528642	0.999858	TINF2
4.31023	-0.544827	0.864794	-0.630008	0.528689	0.999858	MTA3
1.30465	-0.973363	1.54502	-0.630001	0.528694	0.999858	ATG4C
0.592407	-1.645	2.61149	-0.629909	0.528754	0.999858	ZNF551
0.909762	1.54855	2.45867	0.629834	0.528803	0.999858	AC244093.5
1.21545	-0.927721	1.47303	-0.629807	0.528821	0.999858	ITGA5
1.41179	-1.00552	1.59703	-0.629617	0.528945	0.999858	CC2D1B
2.56618	0.621914	0.988018	0.629456	0.52905	0.999858	RABL2B
4.34993	0.5564	0.883984	0.629424	0.529072	0.999858	FXN
37.9263	0.175264	0.278505	0.629301	0.529152	0.999858	ARPC2
5.27639	-0.466797	0.742126	-0.629	0.529349	0.999858	TSEN54
1.58161	0.799263	1.27125	0.62872	0.529532	0.999858	COASY
1.72204	-0.831068	1.32201	-0.628641	0.529584	0.999858	ETFRF1
6.9975	-0.448974	0.71432	-0.628534	0.529654	0.999858	HIST2H2AC
2.16324	0.681595	1.08444	0.62852	0.529663	0.999858	SPDYE2
1.44078	-0.96653	1.53789	-0.628478	0.529691	0.999858	AL161725.1
0.585747	1.81767	2.89316	0.628265	0.52983	0.999858	UBXN10
7.89134	-0.401958	0.64004	-0.62802	0.529991	0.999858	GSE1
5.89143	-0.586992	0.934717	-0.62799	0.530011	0.999858	BLK
0.676445	-1.33502	2.12609	-0.627924	0.530054	0.999858	NTHL1
1.00116	1.27107	2.02428	0.627915	0.530059	0.999858	LEAP2
0.887213	-1.02769	1.63726	-0.627687	0.530209	0.999858	SEC61A2
1.66627	-0.805982	1.28414	-0.627645	0.530236	0.999858	PTPMT1
0.455956	1.44288	2.29898	0.627616	0.530255	0.999858	AGMAT
5.95062	-0.47618	0.758761	-0.627576	0.530282	0.999858	AC108925.1
0.894132	-1.22991	1.95997	-0.627515	0.530322	0.999858	ATG101
0.316754	2.36844	3.7747	0.627452	0.530363	0.999858	MARCH1
0.316754	2.36844	3.7747	0.627452	0.530363	0.999858	FAM27C
0.316754	2.36844	3.7747	0.627452	0.530363	0.999858	BIK
1.3952	-0.809326	1.29005	-0.627359	0.530424	0.999858	BOD1
4.9423	-0.464923	0.741146	-0.627302	0.530461	0.999858	TSPAN32
0.560961	1.77213	2.82533	0.62723	0.530508	0.999858	BCS1L
10.301	0.301689	0.480997	0.627217	0.530517	0.999858	CDV3
3.12808	-0.734066	1.17044	-0.627172	0.530546	0.999858	KMT2D
2.36045	0.611387	0.974888	0.627136	0.53057	0.999858	RFX1
1.119	-1.11727	1.78205	-0.626959	0.530686	0.999858	GDE1
3.67037	-0.625257	0.997374	-0.626904	0.530722	0.999858	ERI3
3.2524	-0.693771	1.10671	-0.626877	0.53074	0.999858	KCNQ5
1.13104	-1.29555	2.06715	-0.626733	0.530834	0.999858	RNASEH2B-AS1
8.42114	-0.448449	0.715662	-0.626621	0.530908	0.999858	CEP192
1.47706	-0.861676	1.37526	-0.626555	0.530951	0.999858	EPN1
0.410344	1.96611	3.13875	0.626397	0.531055	0.999858	TFR2
0.410344	1.96611	3.13875	0.626397	0.531055	0.999858	IGHA1
0.410344	1.96611	3.13875	0.626397	0.531055	0.999858	CABYR
4.01211	-0.656532	1.04832	-0.626273	0.531136	0.999858	LMO4
1.04594	0.876298	1.39961	0.626099	0.53125	0.999858	AC245407.2
4.5031	0.487912	0.779408	0.626003	0.531313	0.999858	HADHB
7.71571	0.409631	0.654649	0.625725	0.531495	0.999858	ZNF654
5.2974	-0.488251	0.780357	-0.625677	0.531527	0.999858	NAAA
5.09822	-0.488517	0.780826	-0.625642	0.53155	0.999858	IPO7
1.81304	-0.962704	1.53886	-0.625597	0.531579	0.999858	MIAT
0.935171	-1.37639	2.20105	-0.625331	0.531754	0.999858	INSL6
2.42075	0.699632	1.11926	0.625083	0.531917	0.999858	CPEB2
3.42706	0.537454	0.86011	0.624866	0.532059	0.999858	RTCA
1.862	0.80485	1.28807	0.624851	0.532069	0.999858	TRMT1L
0.442907	1.56016	2.49696	0.624824	0.532087	0.999858	NBEA
2.57311	0.640544	1.02539	0.624684	0.532179	0.999858	CHRAC1
5.50401	-0.793516	1.27033	-0.624655	0.532198	0.999858	S100A9
1.5938	-1.0783	1.72682	-0.624441	0.532338	0.999858	DHRS7B
3.7457	-0.521203	0.834674	-0.624439	0.532339	0.999858	PCYT1A
127.426	-0.178385	0.285678	-0.624429	0.532346	0.999858	RPL24
2.03772	-0.754842	1.20888	-0.624412	0.532357	0.999858	HIST1H3D
0.734194	1.54102	2.46796	0.62441	0.532359	0.999858	ZNF502
11.029	-0.407167	0.652163	-0.624333	0.532409	0.999858	ASAP1
11.2916	-0.351254	0.562746	-0.624179	0.53251	0.999858	CASP4
8.57827	0.520686	0.834201	0.624173	0.532514	0.999858	HNRNPLL
0.596771	-1.6991	2.72309	-0.623961	0.532653	0.999858	PRPS2
6.61967	-0.415429	0.665889	-0.623872	0.532711	0.999858	CMSS1
0.801638	-1.1961	1.91775	-0.623699	0.532826	0.999858	AC044840.1
3.76094	-0.589855	0.945833	-0.623636	0.532867	0.999858	ADSL
0.848327	-1.14309	1.8332	-0.62355	0.532923	0.999858	AC007780.1
13.9388	0.335777	0.538592	0.623436	0.532998	0.999858	FUT8
0.681736	-1.3069	2.09646	-0.623386	0.533031	0.999858	ILVBL
3.36832	-0.570672	0.915454	-0.623376	0.533038	0.999858	ZNF718
2.73439	-0.599218	0.961362	-0.623302	0.533086	0.999858	SDF2
2.02102	-0.83984	1.34778	-0.623128	0.5332	0.999858	SESN3
0.455704	1.47121	2.36145	0.623009	0.533278	0.999858	HOXB4
23.5329	-0.284311	0.456412	-0.622925	0.533334	0.999858	SUB1
1.44617	-0.83922	1.34738	-0.622854	0.53338	0.999858	RIOX2
1.12155	-0.973705	1.5633	-0.622853	0.533381	0.999858	AC099063.1
1.11698	-1.05682	1.69689	-0.622797	0.533418	0.999858	ZNF273
1.07903	-1.14182	1.8337	-0.622684	0.533492	0.999858	DIP2C
0.778162	0.995131	1.5989	0.622384	0.533689	0.999858	THAP4
3.35513	-0.546167	0.877676	-0.622288	0.533753	0.999858	ANKMY1
0.565979	-1.669	2.68251	-0.62218	0.533824	0.999858	SCPEP1
4.73827	0.460937	0.740934	0.622104	0.533874	0.999858	NAPA
1.14749	-1.05012	1.68811	-0.62207	0.533896	0.999858	GNS
3.51691	0.62651	1.00741	0.621899	0.534008	0.999858	TRIM8
1.33129	0.949544	1.5284	0.621267	0.534424	0.999858	DIRC3
2.24059	0.64279	1.03478	0.621187	0.534476	0.999858	CFAP298
0.581739	1.8286	2.94511	0.620893	0.53467	0.999858	MTURN
7.223	0.415987	0.670073	0.620809	0.534725	0.999858	DYNC1I2
38.8647	-0.195563	0.315041	-0.620754	0.534762	0.999858	GPRIN3
13.1561	-0.354931	0.571876	-0.620643	0.534834	0.999858	TBL1X
3.85935	0.493178	0.794777	0.620524	0.534913	0.999858	NDUFV3
0.652781	-1.29317	2.08472	-0.620309	0.535054	0.999858	TMEM63B
1.26493	0.968705	1.56192	0.6202	0.535126	0.999858	AC127521.1
11.8333	0.505106	0.814756	0.619948	0.535292	0.999858	JUN
6.43916	-0.443825	0.715959	-0.619903	0.535322	0.999858	CPNE1
5.82293	-0.447161	0.721578	-0.619698	0.535456	0.999858	BAX
13.4703	0.615485	0.993609	0.619444	0.535624	0.999858	GPHN
0.805655	2.18211	3.52617	0.618833	0.536026	0.999858	AC073529.1
4.68928	0.464581	0.750795	0.618785	0.536058	0.999858	SLC38A10
4.01008	0.505419	0.817382	0.618338	0.536352	0.999858	CCDC14
2.06486	0.711615	1.15086	0.618331	0.536357	0.999858	ASB16-AS1
0.899086	-1.38468	2.23979	-0.618218	0.536432	0.999858	EFHC1
1.08918	-1.17393	1.89935	-0.618068	0.53653	0.999858	QSER1
1.05927	-1.2384	2.00395	-0.61798	0.536589	0.999858	STARD7-AS1
4.47155	0.625161	1.0117	0.617929	0.536622	0.999858	LYSMD2
2.20273	-0.835431	1.35234	-0.617766	0.53673	0.999858	KIZ-AS1
1.70848	-0.814807	1.31917	-0.617666	0.536796	0.999858	DDX56
4.55886	0.61203	0.991276	0.617417	0.53696	0.999858	PARP9
7.90406	0.447053	0.72419	0.617314	0.537028	0.999858	SLC23A2
0.80557	1.1042	1.78899	0.617221	0.537089	0.999858	TMEM265
0.938666	-1.59743	2.58872	-0.617071	0.537188	0.999858	SPTLC3
1.22729	-0.971766	1.57489	-0.617038	0.537209	0.999858	DMPK
3.15616	-0.641501	1.0398	-0.616946	0.53727	0.999858	LRIF1
0.746727	-1.38672	2.24833	-0.61678	0.53738	0.999858	AC091045.1
0.763718	-1.21657	1.97272	-0.6167	0.537433	0.999858	GSS
8.20516	-0.404084	0.655357	-0.616587	0.537507	0.999858	CANX
171.426	-0.161054	0.26123	-0.61652	0.537551	0.999858	RPL15
0.829613	-1.61166	2.61501	-0.61631	0.53769	0.999858	AARS
10.468	0.444344	0.721143	0.616166	0.537785	0.999858	MAN2A1
0.975172	1.03408	1.67846	0.616089	0.537835	0.999858	EIF3C
1.96868	-0.760848	1.23499	-0.616074	0.537846	0.999858	RAE1
32.9714	-0.187475	0.304439	-0.615804	0.538024	0.999858	CD3D
2.06608	-0.782883	1.27142	-0.615753	0.538057	0.999858	IDH3A
27.9599	-0.209461	0.340177	-0.615739	0.538067	0.999858	CCDC88C
2.28569	-0.866444	1.40745	-0.615614	0.538149	0.999858	FAM102B
3.98389	-0.550325	0.894075	-0.615524	0.538209	0.999858	COX20
10.3847	-0.334603	0.543891	-0.615203	0.538421	0.999858	RNF145
7.11827	0.447061	0.726961	0.614973	0.538573	0.999858	MED15
8.20195	-0.543763	0.884347	-0.614875	0.538638	0.999858	ZNF37A
0.605933	1.85219	3.01312	0.614707	0.538748	0.999858	NETO2
1.1394	-1.00981	1.64348	-0.614433	0.538929	0.999858	PRXL2C
2.4859	0.729139	1.18675	0.614399	0.538951	0.999858	SUMO3
1.41031	1.12177	1.82608	0.614306	0.539013	0.999858	GCNT7
4.15381	-0.659501	1.0742	-0.613948	0.53925	0.999858	CCDC32
40.6872	-0.26838	0.437266	-0.613768	0.539368	0.999858	PTPN4
1.29456	-0.988416	1.61077	-0.613631	0.539459	0.999858	AC026202.2
17.5515	-0.272845	0.444876	-0.613307	0.539673	0.999858	DDX3X
8.69907	-0.700537	1.14236	-0.613235	0.539721	0.999858	TYROBP
1.43008	0.76314	1.24486	0.613032	0.539855	0.999858	MED9
5.52227	-0.511068	0.833703	-0.61301	0.53987	0.999858	ADCY7
0.577427	1.83245	2.99241	0.612364	0.540297	0.999858	KCNN4
1.48662	-1.17888	1.92516	-0.612354	0.540304	0.999858	ZNF701
1.33147	-0.833435	1.36107	-0.61234	0.540313	0.999858	CNPY4
3.14717	0.538665	0.880036	0.612094	0.540476	0.999858	DYNLL2
4.89278	0.4603	0.752197	0.611941	0.540577	0.999858	UPF3B
2.71714	-0.612437	1.00106	-0.611791	0.540676	0.999858	MBD1
0.646751	-1.30393	2.13145	-0.611758	0.540698	0.999858	ZNF286A
2.0345	0.741886	1.21274	0.611741	0.540709	0.999858	HLA-DRA
0.570196	-1.61823	2.64591	-0.611598	0.540804	0.999858	GNG7
0.676539	-1.64247	2.68562	-0.611579	0.540816	0.999858	ZNF681
2.51898	0.700623	1.1456	0.611577	0.540818	0.999858	ZNF66
11.2091	-0.361407	0.591005	-0.611513	0.54086	0.999858	NDUFV2
4.46603	0.501248	0.819835	0.611401	0.540934	0.999858	ANKLE2
0.705045	-1.30125	2.12918	-0.611151	0.5411	0.999858	MUL1
3.71464	0.502444	0.82251	0.610867	0.541288	0.999858	PUF60
0.44026	1.44825	2.37129	0.610741	0.541371	0.999858	DKK3
1.46338	0.953368	1.56112	0.610694	0.541402	0.999858	DVL2
1.47491	-0.928123	1.51981	-0.610683	0.541409	0.999858	MAN2C1
2.18353	-0.801985	1.31331	-0.610658	0.541426	0.999858	NPIPB5
1.24163	1.02108	1.67268	0.610445	0.541567	0.999858	SLC31A1
5.71102	-0.459398	0.752584	-0.610427	0.541579	0.999858	KLHL28
2.42366	-0.927862	1.52045	-0.610255	0.541693	0.999858	SLFN13
1.32147	-1.03659	1.6987	-0.610228	0.541711	0.999858	INIP
0.568626	-1.66036	2.72097	-0.61021	0.541723	0.999858	PIGQ
0.850543	-1.19288	1.95514	-0.610127	0.541778	0.999858	ERV3-1
1.12479	-1.05185	1.7242	-0.610051	0.541828	0.999858	JHY
2.3069	0.603809	0.989892	0.609974	0.541879	0.999858	SPATA5L1
27.5787	0.343925	0.563845	0.609963	0.541886	0.999858	DLEU2
0.677543	-1.30773	2.14401	-0.609946	0.541898	0.999858	TSEN34
0.643367	-1.27854	2.0964	-0.609874	0.541946	0.999858	ZCCHC4
0.992938	0.965296	1.58283	0.609853	0.541959	0.999858	CHAF1A
1.26047	-0.926234	1.51881	-0.609841	0.541967	0.999858	RIC8A
1.69235	0.883166	1.44838	0.609762	0.542019	0.999858	AP2A1
2.46709	0.621838	1.02007	0.609605	0.542123	0.999858	PAXIP1-AS2
2.71013	-0.638477	1.04737	-0.609599	0.542128	0.999858	BCL6
2.38	0.603957	0.990852	0.609533	0.542171	0.999858	GKAP1
0.9198	1.15407	1.8943	0.609234	0.542369	0.999858	CEP89
1.81083	0.733259	1.20367	0.609184	0.542403	0.999858	LINC00893
8.61519	-0.375293	0.616151	-0.609093	0.542463	0.999858	GALNT11
2.88572	0.56792	0.932403	0.609092	0.542463	0.999858	FAAP20
1.052	-0.974101	1.59936	-0.609055	0.542488	0.999858	PRKAR1B
4.29089	-0.491395	0.807112	-0.608831	0.542636	0.999858	IRF9
375.389	-0.190819	0.313457	-0.608756	0.542686	0.999858	RPL32
1.49662	0.882341	1.44965	0.608659	0.54275	0.999858	AP5B1
6.70321	-0.41891	0.688297	-0.608618	0.542778	0.999858	NDUFB10
2.91023	-0.861514	1.41602	-0.608403	0.54292	0.999858	PXK
0.548226	-1.42409	2.34137	-0.60823	0.543035	0.999858	AL356805.1
0.798075	0.987324	1.62466	0.607712	0.543379	0.999858	RITA1
0.468502	1.38882	2.28534	0.607711	0.543379	0.999858	CTU2
0.679828	-1.30664	2.15132	-0.607368	0.543607	0.999858	FAM66D
0.991744	1.52851	2.51669	0.60735	0.543619	0.999858	AC087645.2
0.841771	1.16273	1.91474	0.607251	0.543684	0.999858	FSIP1
1.45122	-0.854965	1.40824	-0.607118	0.543773	0.999858	LRRC69
65.787	0.189819	0.312728	0.606978	0.543866	0.999858	DPYD
4.38303	0.438955	0.723232	0.606936	0.543893	0.999858	PSMD2
3.04221	0.606509	0.999327	0.606918	0.543906	0.999858	COX10
3.69467	0.514051	0.847057	0.606867	0.543939	0.999858	REXO2
5.42373	0.409212	0.674333	0.606839	0.543958	0.999858	SCRN1
0.799688	-1.13155	1.86468	-0.606835	0.54396	0.999858	TLE2
1.00801	0.959094	1.58074	0.606736	0.544026	0.999858	MEPCE
24.4469	0.235444	0.388246	0.606429	0.54423	0.999858	PSME1
3.26281	-0.577156	0.951807	-0.606379	0.544263	0.999858	DKC1
1.42667	0.727531	1.20002	0.606268	0.544337	0.999858	EIF1AD
0.711423	1.15829	1.91106	0.606099	0.544449	0.999858	BAG3
0.711423	1.15829	1.91106	0.606099	0.544449	0.999858	GPS1
0.534692	-1.38942	2.29306	-0.605925	0.544564	0.999858	AL078600.1
8.85196	-0.386692	0.638213	-0.605899	0.544582	0.999858	EID1
1.45602	0.758393	1.25223	0.605636	0.544757	0.999858	ABCF3
6.68885	-0.410303	0.677636	-0.605492	0.544852	0.999858	ADSS
2.39337	-0.623197	1.02932	-0.605447	0.544882	0.999858	UXS1
1.08934	-1.1703	1.93449	-0.604964	0.545203	0.999858	ZNF595
0.590004	-1.68182	2.78009	-0.60495	0.545212	0.999858	BORCS8
0.831512	1.00684	1.66479	0.604787	0.54532	0.999858	ALG1
1.66507	-0.899965	1.4881	-0.604775	0.545329	0.999858	ZNF622
8.22609	-0.37962	0.627715	-0.604765	0.545335	0.999858	NEK1
1.11455	-1.0198	1.68641	-0.604716	0.545367	0.999858	C22orf39
35.6526	-0.207619	0.34373	-0.604018	0.545832	0.999858	SLC38A1
8.71128	0.369891	0.612417	0.603985	0.545854	0.999858	STOM
7.34216	-0.378507	0.626897	-0.603778	0.545991	0.999858	NOL4L
2.28572	0.683685	1.13259	0.603646	0.546079	0.999858	TMEM39A
1.28093	-0.984791	1.63225	-0.603333	0.546287	0.999858	LINC00339
0.801596	1.06874	1.77234	0.60301	0.546502	0.999858	NOTCH1
3.58979	0.560957	0.930529	0.602837	0.546617	0.999858	NIPA2
6.33941	-0.414234	0.687175	-0.602807	0.546637	0.999858	PHF20L1
1.00329	1.01832	1.6897	0.60266	0.546735	0.999858	ITGB2-AS1
0.605543	-1.68912	2.80443	-0.602303	0.546972	0.999858	HIST1H2AD
0.560782	-1.61418	2.68156	-0.601955	0.547204	0.999858	PGAP1
2.60543	0.562434	0.934962	0.601558	0.547468	0.999858	AL354733.3
0.843624	-1.03057	1.71334	-0.601499	0.547508	0.999858	TCTEX1D2
1.96462	0.741626	1.23299	0.601485	0.547517	0.999858	SERPINB9P1
1.33001	0.800668	1.33173	0.601224	0.54769	0.999858	DLAT
4.83282	0.488533	0.812571	0.601218	0.547695	0.999858	ZNF254
49.8408	0.806872	1.34217	0.601168	0.547728	0.999858	GNLY
1.72472	-0.854961	1.42225	-0.601133	0.547752	0.999858	COMMD9
1.17754	1.14552	1.90621	0.600941	0.547879	0.999858	HVCN1
86.6249	0.148573	0.247238	0.60093	0.547886	0.999858	PABPC1
4.97086	-0.468416	0.779634	-0.600815	0.547963	0.999858	RAB14
1.2516	-0.99693	1.66011	-0.600521	0.548159	0.999858	AL136038.5
2.83113	0.526754	0.877452	0.600323	0.548291	0.999858	INSYN2B
0.809838	-1.19641	1.99332	-0.600209	0.548367	0.999858	KIF1BP
0.471885	1.31945	2.19902	0.600018	0.548494	0.999858	HSF5
11.5461	0.356773	0.59466	0.599962	0.548532	0.999858	GTF2I
0.444268	1.43801	2.39699	0.599924	0.548557	0.999858	HBA2
1.70895	0.832135	1.38744	0.599764	0.548664	0.999858	CNIH3
2.09843	-0.694836	1.15868	-0.599677	0.548721	0.999858	WDR73
4.02751	0.624468	1.04159	0.599534	0.548817	0.999858	SNX27
8.30492	-0.353861	0.590264	-0.599497	0.548841	0.999858	OXCT1
18.18	0.2839	0.473622	0.599424	0.54889	0.999858	TCF7
3.41862	0.587132	0.979585	0.599368	0.548927	0.999858	GPR183
4.58061	-0.566523	0.945304	-0.599302	0.548971	0.999858	RBL1
17.4439	-0.256732	0.428445	-0.599218	0.549027	0.999858	KLF13
2.37363	-0.857629	1.4314	-0.599155	0.549069	0.999858	LRRC40
0.556565	-1.64777	2.75019	-0.599146	0.549075	0.999858	PLPP5
3.42334	-0.58964	0.984257	-0.599072	0.549125	0.999858	SRPRB
3.09891	-0.652628	1.08988	-0.598807	0.549301	0.999858	TSPAN15
0.433745	1.80755	3.01868	0.598787	0.549315	0.999858	RGS1
5.68501	-0.551599	0.921374	-0.59867	0.549393	0.999858	RBFOX2
7.41455	-0.646864	1.08067	-0.598576	0.549455	0.999858	SKAP2
8.28178	-0.447035	0.746932	-0.598495	0.54951	0.999858	HTT
1.66402	1.13994	1.90484	0.598445	0.549543	0.999858	ADAM9
35.4589	-0.207591	0.346956	-0.59832	0.549626	0.999858	PCNX1
0.536749	1.23036	2.05643	0.598299	0.54964	0.999858	SLC37A4
3.09917	0.653642	1.09281	0.598129	0.549754	0.999858	ACSL5
0.462471	1.33719	2.23576	0.598091	0.549779	0.999858	PRDM8
0.462471	1.33719	2.23576	0.598091	0.549779	0.999858	AC240274.1
1.41625	-0.943561	1.57824	-0.597854	0.549937	0.999858	MGAT4B
4.40038	0.88145	1.47475	0.597693	0.550045	0.999858	SGO1-AS1
0.981847	-1.1371	1.9025	-0.597688	0.550048	0.999858	FLYWCH2
3.28051	-0.664936	1.11269	-0.597591	0.550113	0.999858	SLC11A2
1.0282	0.885939	1.48273	0.597504	0.550171	0.999858	PRDX4
3.6778	0.663036	1.10975	0.597463	0.550199	0.999858	TRIM13
19.9007	-0.227248	0.380386	-0.597414	0.550231	0.999858	TRIR
0.48153	2.2497	3.76585	0.597396	0.550243	0.999858	PTP4A3
1.11811	1.22078	2.04354	0.597383	0.550252	0.999858	TRGV10
0.743049	1.03737	1.73672	0.597316	0.550297	0.999858	WDR24
0.776927	1.59554	2.67228	0.597071	0.55046	0.999858	SLC25A4
12.763	0.322403	0.540175	0.596849	0.550608	0.999858	CORO7
6.60556	-0.398166	0.667193	-0.596778	0.550656	0.999858	KBTBD2
2.90644	-0.726973	1.21818	-0.596769	0.550661	0.999858	HDAC2
9.80921	-0.353023	0.59163	-0.596695	0.550711	0.999858	NUB1
1.31092	1.12245	1.88142	0.596594	0.550779	0.999858	CMAS
5.68971	-0.465826	0.780819	-0.596586	0.550784	0.999858	DMXL1
3.73187	-0.562616	0.943077	-0.596574	0.550792	0.999858	FBXW5
9.20158	0.342627	0.574641	0.596246	0.551011	0.999858	RAD23A
35.9184	-0.213998	0.359104	-0.595922	0.551227	0.999858	WIPF1
15.1144	-0.282342	0.4739	-0.595784	0.551319	0.999858	FMNL1
0.164776	2.25696	3.78841	0.595754	0.551339	0.999858	CDC42-AS1
0.164776	2.25696	3.78841	0.595754	0.551339	0.999858	AL445253.1
0.164776	2.25696	3.78841	0.595754	0.551339	0.999858	HCRTR1
0.164776	2.25696	3.78841	0.595754	0.551339	0.999858	EXTL2
0.164776	2.25696	3.78841	0.595754	0.551339	0.999858	AL121658.1
0.164776	2.25696	3.78841	0.595754	0.551339	0.999858	AC064852.1
0.164776	2.25696	3.78841	0.595754	0.551339	0.999858	LMOD3
0.164776	2.25696	3.78841	0.595754	0.551339	0.999858	TLR6
0.164776	2.25696	3.78841	0.595754	0.551339	0.999858	AC104066.4
0.164776	2.25696	3.78841	0.595754	0.551339	0.999858	AC022272.1
0.164776	2.25696	3.78841	0.595754	0.551339	0.999858	RSPH4A
0.164776	2.25696	3.78841	0.595754	0.551339	0.999858	AL356234.2
0.164776	2.25696	3.78841	0.595754	0.551339	0.999858	DGKB
0.164776	2.25696	3.78841	0.595754	0.551339	0.999858	AC004854.2
0.164776	2.25696	3.78841	0.595754	0.551339	0.999858	MKLN1-AS
0.164776	2.25696	3.78841	0.595754	0.551339	0.999858	AC084125.2
0.164776	2.25696	3.78841	0.595754	0.551339	0.999858	KLF4
0.164776	2.25696	3.78841	0.595754	0.551339	0.999858	AL731567.1
0.164776	2.25696	3.78841	0.595754	0.551339	0.999858	AP002813.1
0.164776	2.25696	3.78841	0.595754	0.551339	0.999858	WNT5B
0.164776	2.25696	3.78841	0.595754	0.551339	0.999858	ZC2HC1C
0.164776	2.25696	3.78841	0.595754	0.551339	0.999858	NLGN2
0.164776	2.25696	3.78841	0.595754	0.551339	0.999858	AC126544.2
0.164776	2.25696	3.78841	0.595754	0.551339	0.999858	AC015967.1
0.164776	2.25696	3.78841	0.595754	0.551339	0.999858	AC008764.7
0.164776	2.25696	3.78841	0.595754	0.551339	0.999858	AL035661.1
0.164776	2.25696	3.78841	0.595754	0.551339	0.999858	AL031668.1
5.20362	0.400076	0.671593	0.595712	0.551368	0.999858	PTAR1
3.01063	-0.610199	1.02433	-0.595707	0.551371	0.999858	MEGF9
5.60286	-0.528549	0.887578	-0.595496	0.551512	0.999858	CDK5RAP1
1.92195	-0.765511	1.2863	-0.595125	0.55176	0.999858	CTSD
0.515864	-1.29733	2.18112	-0.5948	0.551977	0.999858	TOP3B
3.45086	0.514701	0.865873	0.59443	0.552225	0.999858	ATP6V1E1
1.25047	0.905737	1.52378	0.594401	0.552244	0.999858	ZNF133
5.76261	0.488486	0.821841	0.59438	0.552258	0.999858	ZC3H6
5.07192	-0.510808	0.859491	-0.594315	0.552301	0.999858	KIFAP3
14.0242	0.349373	0.587875	0.594298	0.552313	0.999858	CERT1
0.575246	1.38032	2.32288	0.594229	0.552359	0.999858	HPS6
0.618731	1.40964	2.37248	0.594163	0.552403	0.999858	VARS2
6.43501	0.371577	0.625431	0.594113	0.552436	0.999858	COPS2
1.97348	-0.664815	1.11908	-0.594075	0.552462	0.999858	LYRM1
2.83449	-0.596585	1.00512	-0.593548	0.552814	0.999858	AL645465.1
0.689836	1.26854	2.13746	0.593479	0.552861	0.999858	AP000487.1
0.689836	1.26854	2.13746	0.593479	0.552861	0.999858	EDNRB-AS1
4.51732	0.541605	0.912641	0.593449	0.552881	0.999858	CCDC146
11.1543	0.29387	0.495375	0.593227	0.553029	0.999858	BZW1
19.2039	-0.38135	0.642859	-0.593209	0.553041	0.999858	FOXJ3
11.0937	0.317406	0.535074	0.5932	0.553047	0.999858	CAMTA1
13.1473	0.298388	0.503073	0.593131	0.553093	0.999858	PCCA
2.67371	0.665426	1.12209	0.593025	0.553164	0.999858	AL360012.1
0.990682	-0.983596	1.65874	-0.59298	0.553195	0.999858	SLC35A5
5.2456	0.399592	0.673925	0.592933	0.553226	0.999858	STARD7
1.72721	-0.738192	1.24499	-0.592928	0.553229	0.999858	RAD18
35.3147	0.205282	0.346251	0.592871	0.553268	0.999858	UBAC2
0.538878	1.63431	2.75754	0.592668	0.553403	0.999858	AC021054.1
2.09824	0.670606	1.13166	0.592588	0.553457	0.999858	TMED7
0.879361	-0.992617	1.67519	-0.592542	0.553488	0.999858	ZNF444
1.71856	-0.813616	1.37326	-0.59247	0.553536	0.999858	RWDD4
3.04881	-0.703081	1.18688	-0.592375	0.553599	0.999858	CCDC138
1.77612	-0.761843	1.28612	-0.592358	0.553611	0.999858	ASTN2
1.68694	0.692261	1.16913	0.592116	0.553773	0.999858	KLHL18
0.546415	-1.60982	2.71932	-0.591995	0.553854	0.999858	AL035587.1
0.981269	-0.969142	1.63708	-0.591993	0.553856	0.999858	CRTC3-AS1
0.663742	-1.59877	2.70087	-0.591949	0.553885	0.999858	ZSWIM9
0.720803	1.20956	2.04343	0.591926	0.5539	0.999858	FSCN3
3.5547	-0.489358	0.826948	-0.591764	0.554009	0.999858	ECHDC1
24.8592	0.233117	0.393998	0.59167	0.554071	0.999858	UBR2
6.66147	-0.382684	0.6469	-0.591566	0.554141	0.999858	ZBED4
3.63799	0.498253	0.842287	0.591548	0.554153	0.999858	NUDT16L1
1.24749	-0.972888	1.64485	-0.591477	0.554201	0.999858	AC021752.1
1.88253	0.700084	1.18409	0.591244	0.554357	0.999858	MRPS30
0.928011	-1.10639	1.87146	-0.591191	0.554392	0.999858	LPCAT4
24.9643	0.204621	0.346229	0.590998	0.554522	0.999858	PTPRA
0.445353	1.40908	2.38434	0.590974	0.554538	0.999858	LINC02018
0.445353	1.40908	2.38434	0.590974	0.554538	0.999858	AC147651.4
0.445353	1.40908	2.38434	0.590974	0.554538	0.999858	RNF32
0.445353	1.40908	2.38434	0.590974	0.554538	0.999858	TMEM231
2.14399	0.940914	1.59222	0.590944	0.554558	0.999858	TMEM9B
0.680146	1.25583	2.12574	0.590775	0.554671	0.999858	HIST1H3A
1.28235	-0.866914	1.46763	-0.590688	0.554729	0.999858	HIRA
1.04113	-0.995851	1.68593	-0.590682	0.554734	0.999858	C11orf21
7.76766	-0.359665	0.608999	-0.590584	0.554799	0.999858	NDUFB9
5.87109	0.43137	0.730776	0.59029	0.554996	0.999858	PLP2
0.349593	1.92529	3.26165	0.590281	0.555002	0.999858	LINC01320
0.349593	1.92529	3.26165	0.590281	0.555002	0.999858	AKAP5
0.349593	1.92529	3.26165	0.590281	0.555002	0.999858	INAFM1
0.349593	1.92529	3.26165	0.590281	0.555002	0.999858	AP001442.1
8.83977	0.313502	0.531138	0.590246	0.555026	0.999858	RYK
2.24774	0.896846	1.51954	0.590211	0.555049	0.999858	SIRT6
5.1166	0.514381	0.871552	0.59019	0.555064	0.999858	TMEM167A
8.06173	-0.43378	0.735034	-0.59015	0.55509	0.999858	EIF2B3
18.9521	-0.235073	0.398345	-0.590123	0.555108	0.999858	NCOA7
5.54386	0.432839	0.733476	0.59012	0.55511	0.999858	TPST2
1.96751	0.640825	1.08598	0.590086	0.555133	0.999858	NUP50-DT
4.01085	-0.65573	1.11135	-0.590029	0.555171	0.999858	CCDC112
19.02	-0.23795	0.403316	-0.589984	0.555202	0.999858	COX6C
0.925715	1.15424	1.9564	0.589983	0.555202	0.999858	NKIRAS2
0.648521	1.32827	2.25215	0.589781	0.555338	0.999858	IPO9-AS1
5.20669	-0.432234	0.733012	-0.589668	0.555413	0.999858	GSTP1
1.60162	0.89897	1.52474	0.589591	0.555465	0.999858	GMPR2
1.76465	-0.871072	1.47771	-0.589475	0.555543	0.999858	LANCL1
6.2658	0.484288	0.821609	0.589438	0.555567	0.999858	SPTLC1
29.5639	-0.283762	0.481454	-0.589386	0.555603	0.999858	CD2
1.12043	-0.960118	1.62932	-0.589275	0.555677	0.999858	ARHGEF2
0.537001	-1.58988	2.6984	-0.589192	0.555732	0.999858	AC012020.1
4.38814	0.464765	0.788864	0.589157	0.555756	0.999858	WASHC4
0.54107	1.0721	1.8199	0.589097	0.555796	0.999858	AC078778.1
0.54107	1.0721	1.8199	0.589097	0.555796	0.999858	BICRA-AS1
12.8494	-0.412905	0.701137	-0.588907	0.555924	0.999858	CREB1
124.988	-0.151096	0.256582	-0.58888	0.555942	0.999858	RPL22
6.60758	-0.395373	0.671561	-0.588738	0.556037	0.999858	AAGAB
1.5306	0.799874	1.35908	0.588539	0.55617	0.999858	RPS10-NUDT3
0.796989	0.964196	1.63873	0.588379	0.556278	0.999858	INTS14
7.2061	-0.358449	0.609224	-0.588369	0.556285	0.999858	OLA1
0.88791	1.13338	1.92642	0.588332	0.55631	0.999858	C2orf81
326.567	-0.163004	0.277116	-0.588216	0.556387	0.999858	RPS3
2.15999	-0.732492	1.24546	-0.58813	0.556445	0.999858	ATP6V0D1
8.37407	-0.367245	0.62443	-0.588129	0.556446	0.999858	PSMB10
4.1326	0.482636	0.820715	0.588067	0.556487	0.999858	PWP1
26.129	0.202914	0.34506	0.588056	0.556494	0.999858	CD3G
2.01284	-0.693488	1.17976	-0.587819	0.556654	0.999858	RPE
1.02456	0.908932	1.54709	0.587512	0.55686	0.999858	CYB561D1
2.55528	0.694605	1.18231	0.587497	0.55687	0.999858	VPS4A
0.831165	0.981927	1.67138	0.587495	0.556871	0.999858	ADORA2A
3.22318	-0.630434	1.07358	-0.587227	0.557051	0.999858	C11orf1
0.481299	1.31165	2.23398	0.587137	0.557112	0.999858	AC024267.4
1.05874	0.818136	1.39349	0.587114	0.557127	0.999858	DPP3
6.05478	0.533495	0.90886	0.586994	0.557208	0.999858	XRRA1
19.4275	0.252207	0.429708	0.586925	0.557254	0.999858	PHF3
1.01244	-1.29953	2.21439	-0.586859	0.557298	0.999858	GIN1
2.84089	0.575902	0.981563	0.586719	0.557392	0.999858	QTRT1
4.6068	0.425569	0.725351	0.586707	0.5574	0.999858	UTP18
3.88443	-0.673761	1.14869	-0.586546	0.557508	0.999858	NCBP2
1.24624	-0.88213	1.50454	-0.586312	0.557666	0.999858	TUBGCP4
0.70613	1.81296	3.09423	0.585916	0.557932	0.999858	FGL2
0.630569	-1.23407	2.10626	-0.585907	0.557938	0.999858	FEM1C
0.630569	-1.23407	2.10626	-0.585907	0.557938	0.999858	AACS
11.1723	-0.424597	0.724734	-0.585866	0.557966	0.999858	GMDS-DT
3.01963	-0.618785	1.05622	-0.585851	0.557975	0.999858	TRAK2
3.14683	-0.605747	1.03418	-0.585729	0.558058	0.999858	PDPR
1.06179	-0.978426	1.67051	-0.585704	0.558075	0.999858	ING2
1.72718	-0.729922	1.24638	-0.585635	0.558121	0.999858	ZNF786
0.351763	1.85741	3.17194	0.585574	0.558162	0.999858	WWTR1
0.351763	1.85741	3.17194	0.585574	0.558162	0.999858	AC110795.1
10.787	-0.33257	0.567986	-0.585526	0.558194	0.999858	CDKN1B
3.01725	0.544016	0.92919	0.585474	0.558229	0.999858	PLEKHG3
0.531656	1.10804	1.89268	0.585433	0.558257	0.999858	HOMEZ
5.76559	-0.471371	0.805305	-0.585333	0.558324	0.999858	SNX1
3.98229	0.485804	0.830125	0.585218	0.558401	0.999858	PNKD
4.60332	-0.503288	0.860303	-0.585012	0.558539	0.999858	NR2C1
2.34237	0.580076	0.991564	0.585011	0.55854	0.999858	DNAJC27
11.5181	0.352845	0.603207	0.584947	0.558583	0.999858	ZNF131
2.63905	-0.682931	1.16765	-0.584878	0.55863	0.999858	SMARCAD1
2.24653	0.608352	1.04018	0.58485	0.558649	0.999858	NELFCD
1.07572	0.895809	1.53195	0.584751	0.558715	0.999858	ERVK13-1
1.04551	-1.00105	1.71221	-0.584653	0.558781	0.999858	FBXO8
0.936094	-0.945141	1.61669	-0.584616	0.558806	0.999858	ZNF510
478.966	-0.215959	0.36944	-0.584558	0.558845	0.999858	RPLP1
4.03643	-0.521965	0.89295	-0.58454	0.558857	0.999858	PWWP2A
3.98425	-0.544282	0.93113	-0.584538	0.558858	0.999858	DDX42
3.31774	0.545718	0.933713	0.584461	0.55891	0.999858	DNAJC15
3.88671	-0.60587	1.03676	-0.584389	0.558959	0.999858	RGS14
4.62432	-0.465612	0.79701	-0.584198	0.559087	0.999858	LSM8
0.861618	-0.953899	1.63302	-0.584133	0.559131	0.999858	CYB5R1
1.69012	0.835081	1.42974	0.58408	0.559166	0.999858	FKBP4
6.04536	-0.463738	0.794054	-0.584013	0.559211	0.999858	RMC1
3.08474	-0.668701	1.14514	-0.58395	0.559254	0.999858	GNPDA1
2.9705	0.589136	1.00907	0.583843	0.559326	0.999858	ERCC6
38.0154	-0.220791	0.378189	-0.583812	0.559347	0.999858	NCOA1
2.00291	-0.939378	1.60969	-0.583576	0.559506	0.999858	AC009126.1
2.491	-0.683962	1.17239	-0.583391	0.55963	0.999858	CBWD5
5.3813	-0.479552	0.822055	-0.583358	0.559652	0.999858	TOX4
0.660358	-1.60029	2.74369	-0.58326	0.559718	0.999858	C12orf42
2.40747	-0.961104	1.64839	-0.583056	0.559856	0.999858	UBA3
12.4777	-0.297796	0.510807	-0.582992	0.559899	0.999858	DPP4
12.7145	0.290158	0.497859	0.582811	0.56002	0.999858	ZFP36L1
0.858235	-0.940103	1.61317	-0.582767	0.56005	0.999858	BIVM
1.21181	0.764876	1.31277	0.582643	0.560134	0.999858	ALG3
17.1526	0.275298	0.472567	0.582558	0.560191	0.999858	FBXW7
11.9672	-0.326932	0.561349	-0.582405	0.560294	0.999858	KRTCAP2
1.54481	-0.836831	1.43703	-0.582335	0.560341	0.999858	ABCB8
1.59763	0.747258	1.28341	0.582246	0.560401	0.999858	DNAAF2
0.681398	-1.69807	2.91698	-0.582133	0.560477	0.999858	AL109811.2
3.9953	-0.510764	0.877949	-0.58177	0.560722	0.999858	DHX40
2.16627	-0.654207	1.12459	-0.581728	0.56075	0.999858	SLC25A37
9.45677	-0.411147	0.707301	-0.581291	0.561044	0.999858	MFSD14C
5.00368	0.428727	0.737742	0.581134	0.56115	0.999858	AP3D1
2.71072	-0.706791	1.21671	-0.580902	0.561306	0.999858	ZNF433-AS1
8.05919	-0.439988	0.757489	-0.580851	0.561341	0.999858	NDUFC1
6.38027	0.479856	0.826293	0.580733	0.56142	0.999858	NOP10
4.62558	0.61031	1.05119	0.580591	0.561516	0.999858	GABPB1
1.8281	0.703166	1.21189	0.580224	0.561764	0.999858	COX18
3.62304	-0.503125	0.867356	-0.580068	0.561869	0.999858	SLC25A24
1.06815	0.812719	1.40137	0.579945	0.561952	0.999858	TP53I11
2.35145	-0.698884	1.20536	-0.579812	0.562041	0.999858	DCTN6
7.15979	-0.405206	0.69898	-0.579711	0.56211	0.999858	CBL
0.899769	-1.10257	1.90261	-0.579505	0.562249	0.999858	ESRRA
0.268969	2.04938	3.53657	0.579481	0.562265	0.999858	SPTY2D1OS
0.268969	2.04938	3.53657	0.579481	0.562265	0.999858	AC022558.1
0.268969	2.04938	3.53657	0.579481	0.562265	0.999858	MEIOC
0.268969	2.04938	3.53657	0.579481	0.562265	0.999858	TIMM8A
2.35253	-0.639894	1.10427	-0.579472	0.56227	0.999858	GTPBP10
0.680926	-1.32323	2.28385	-0.579386	0.562329	0.999858	EME2
0.88755	1.99789	3.45532	0.578206	0.563125	0.999858	AL627171.1
3.41243	-0.565362	0.977825	-0.578183	0.563141	0.999858	DNHD1
13.4419	-0.312063	0.540403	-0.577464	0.563626	0.999858	CSDE1
1.08579	-0.921337	1.59558	-0.57743	0.563649	0.999858	CD44-AS1
3.42325	-0.50674	0.877737	-0.577325	0.56372	0.999858	EIF6
18.6968	0.235049	0.407157	0.577294	0.563741	0.999858	CTSW
3.1368	-0.578908	1.00315	-0.577093	0.563877	0.999858	ASNSD1
5.62148	-0.459136	0.79563	-0.577072	0.563891	0.999858	ECE1
2.66606	-0.638015	1.10576	-0.576994	0.563943	0.999858	AK2
0.36904	1.83338	3.17778	0.576936	0.563983	0.999858	CENPL
0.36904	1.83338	3.17778	0.576936	0.563983	0.999858	COL19A1
0.36904	1.83338	3.17778	0.576936	0.563983	0.999858	SPDYE16
0.36904	1.83338	3.17778	0.576936	0.563983	0.999858	LGMN
0.36904	1.83338	3.17778	0.576936	0.563983	0.999858	TRIP10
0.36904	1.83338	3.17778	0.576936	0.563983	0.999858	CD22
0.710243	-1.07427	1.86241	-0.576817	0.564063	0.999858	AC004494.1
0.9607	-1.23442	2.14008	-0.576807	0.56407	0.999858	LEKR1
32.379	0.210199	0.364458	0.576744	0.564113	0.999858	DNAJC1
0.799436	0.901512	1.56313	0.576737	0.564117	0.999858	P3H1
5.47443	-0.457622	0.793565	-0.576666	0.564165	0.999858	KPNA5
35.3182	-0.244552	0.424103	-0.576633	0.564187	0.999858	INPP4B
1.10337	0.988503	1.71446	0.576568	0.564231	0.999858	ACOT8
2.94903	-0.557818	0.967631	-0.576479	0.564292	0.999858	ZMAT1
0.690921	1.23524	2.14317	0.576361	0.564371	0.999858	ESPN
0.690921	1.23524	2.14317	0.576361	0.564371	0.999858	AC002306.1
2.70337	-0.607063	1.05333	-0.576327	0.564394	0.999858	PSMC2
9.14527	0.32166	0.558252	0.576191	0.564486	0.999858	BICDL1
0.975048	1.03445	1.79578	0.576048	0.564583	0.999858	STK19
7.47551	-0.414162	0.718984	-0.576038	0.564589	0.999858	CAMK2G
10.3514	0.319298	0.554824	0.575494	0.564957	0.999858	SMC3
1.68143	0.778048	1.3527	0.575183	0.565167	0.999858	B3GALT2
32.4088	0.219508	0.381787	0.574948	0.565327	0.999858	VPS13B
2.99974	0.653907	1.1375	0.574863	0.565384	0.999858	P2RY10
0.329551	2.16781	3.77344	0.574493	0.565634	0.999858	MARCH10
0.527587	-1.56799	2.73074	-0.574199	0.565833	0.999858	GCA
0.808268	-1.12941	1.96736	-0.574075	0.565917	0.999858	ZMIZ1
3.98083	-0.641232	1.11731	-0.573909	0.566029	0.999858	IKZF5
59.551	-0.175524	0.305877	-0.573838	0.566077	0.999858	MYL12A
5.81719	-0.387323	0.675033	-0.573785	0.566113	0.999858	SMARCE1
0.922559	1.40987	2.45756	0.573684	0.566181	0.999858	VSIG1
9.46319	-0.326998	0.57004	-0.57364	0.566212	0.999858	INO80
8.69379	-0.458063	0.798542	-0.573624	0.566222	0.999858	ZMYND8
6.13469	-0.380576	0.663622	-0.573484	0.566317	0.999858	CGGBP1
4.96794	-0.49613	0.865302	-0.57336	0.566401	0.999858	ZNF33B
7.75097	-0.436247	0.76093	-0.573308	0.566436	0.999858	SPATA5
4.72392	-0.594984	1.03862	-0.572861	0.566739	0.999858	MX1
6.46975	0.375085	0.654854	0.572777	0.566796	0.999858	PPP1CA
3.83011	-0.486725	0.84996	-0.572644	0.566886	0.999858	TFG
1.15497	-0.862217	1.50638	-0.572377	0.567067	0.999858	QPCTL
1.41803	-0.794214	1.38759	-0.572371	0.567071	0.999858	ZNF777
13.7673	0.260109	0.454491	0.572308	0.567113	0.999858	RTF1
1.65931	0.749856	1.31119	0.57189	0.567397	0.999858	FASTK
7.57813	0.378615	0.662473	0.571518	0.567649	0.999858	SHOC2
8.55798	0.549627	0.961743	0.571491	0.567667	0.999858	PLEKHA5
3.10005	-0.584916	1.02361	-0.571426	0.567711	0.999858	AC138150.1
1.12616	-1.13347	1.98391	-0.571332	0.567775	0.999858	ANKRD44-IT1
1.48765	-0.829718	1.45255	-0.571213	0.567855	0.999858	POLR1A
5.88246	-0.44394	0.777486	-0.570995	0.568003	0.999858	LPGAT1
16.3296	0.241735	0.423408	0.570926	0.56805	0.999858	RANBP2
3.16316	0.622654	1.09077	0.57084	0.568108	0.999858	SNX19
4.44571	0.57045	0.999513	0.570728	0.568184	0.999858	PLEKHM1
0.17419	2.16426	3.79251	0.570666	0.568226	0.999858	AC138393.3
0.17419	2.16426	3.79251	0.570666	0.568226	0.999858	EEF1AKMT4
0.17419	2.16426	3.79251	0.570666	0.568226	0.999858	FGF12
0.17419	2.16426	3.79251	0.570666	0.568226	0.999858	SRD5A3-AS1
0.17419	2.16426	3.79251	0.570666	0.568226	0.999858	AC005046.1
0.17419	2.16426	3.79251	0.570666	0.568226	0.999858	AC100821.2
0.17419	2.16426	3.79251	0.570666	0.568226	0.999858	TSPAN4
0.17419	2.16426	3.79251	0.570666	0.568226	0.999858	PCDH9
0.17419	2.16426	3.79251	0.570666	0.568226	0.999858	AC092718.4
0.17419	2.16426	3.79251	0.570666	0.568226	0.999858	AC004148.1
0.17419	2.16426	3.79251	0.570666	0.568226	0.999858	ICAM4
0.17419	2.16426	3.79251	0.570666	0.568226	0.999858	AC010615.2
1.87857	0.666535	1.168	0.570665	0.568227	0.999858	AC025159.1
0.572251	-1.22838	2.15275	-0.570607	0.568266	0.999858	NME4
1.58081	1.04328	1.82843	0.570588	0.568279	0.999858	LONRF3
1.79485	-0.712469	1.25033	-0.569824	0.568797	0.999858	ZNF641
8.40499	-0.410636	0.720947	-0.569578	0.568964	0.999858	RELL1
2.89775	0.748624	1.31484	0.569366	0.569108	0.999858	SCGB2B2
0.336795	2.14918	3.77532	0.56927	0.569173	0.999858	CELA2B
0.336795	2.14918	3.77532	0.56927	0.569173	0.999858	MZB1
0.336795	2.14918	3.77532	0.56927	0.569173	0.999858	FRS3
0.336795	2.14918	3.77532	0.56927	0.569173	0.999858	TMEM184A
0.336795	2.14918	3.77532	0.56927	0.569173	0.999858	AP003110.1
0.336795	2.14918	3.77532	0.56927	0.569173	0.999858	AL122035.2
0.336795	2.14918	3.77532	0.56927	0.569173	0.999858	LILRB1
0.336795	2.14918	3.77532	0.56927	0.569173	0.999858	AL133230.1
3.67117	-0.501692	0.881411	-0.569192	0.569226	0.999858	NDUFAF3
9.69705	0.600023	1.05436	0.569086	0.569298	0.999858	TRDC
5.02405	-0.461344	0.810792	-0.569004	0.569353	0.999858	TRIP4
1.73129	-0.666796	1.1719	-0.568987	0.569365	0.999858	HDGF
6.20102	0.395104	0.694449	0.568947	0.569392	0.999858	TYW1B
0.825135	0.978576	1.72039	0.56881	0.569485	0.999858	TTLL12
10.8327	0.275203	0.483882	0.56874	0.569533	0.999858	TMEM59
2.9205	0.616025	1.08327	0.568672	0.569579	0.999858	BET1
1.61676	-1.01354	1.7823	-0.56867	0.56958	0.999858	C4orf19
1.69208	-0.762543	1.34117	-0.568566	0.569651	0.999858	PHF6
0.418673	1.86514	3.28154	0.568374	0.569781	0.999858	AC104564.5
1.43264	-0.799258	1.40676	-0.568153	0.569931	0.999858	PACC1
0.627186	-1.20391	2.12055	-0.567737	0.570213	0.999858	AC136475.1
19.1059	0.282249	0.497153	0.56773	0.570219	0.999858	SQSTM1
1.04259	-0.935934	1.64883	-0.567635	0.570283	0.999858	PPP1R3F
0.280681	2.0223	3.56338	0.567521	0.57036	0.999858	FANCE
0.280681	2.0223	3.56338	0.567521	0.57036	0.999858	TAS2R4
0.280681	2.0223	3.56338	0.567521	0.57036	0.999858	RIPK3
0.280681	2.0223	3.56338	0.567521	0.57036	0.999858	ZNF823
2.2049	0.603689	1.06376	0.567507	0.570369	0.999858	TNIP2
2.83238	0.571014	1.00632	0.567428	0.570424	0.999858	CEP135
18.7863	0.246937	0.435287	0.567298	0.570512	0.999858	IER2
20.5949	-0.282032	0.497356	-0.567063	0.570671	0.999858	FRYL
0.860029	0.979301	1.72705	0.567035	0.57069	0.999858	SLC35G2
4.32099	-0.454192	0.801434	-0.566724	0.570901	0.999858	TSNAX
2.83099	-0.750198	1.32444	-0.566425	0.571105	0.999858	TSC1
0.865002	-0.961058	1.69688	-0.566369	0.571143	0.999858	AC092329.4
1.84449	0.591177	1.04413	0.566189	0.571265	0.999858	ZBTB17
3.36773	-0.582951	1.03	-0.56597	0.571414	0.999858	NUBP2
1.84209	0.769849	1.36042	0.565891	0.571468	0.999858	DHX35
6.22436	-0.473471	0.837011	-0.565669	0.571619	0.999858	GALK2
2.46098	-0.579815	1.02505	-0.565646	0.571635	0.999858	TRMO
0.521894	-1.34253	2.37476	-0.565333	0.571847	0.999858	JPH3
2.28405	-0.768413	1.35947	-0.565228	0.571919	0.999858	CINP
3.28183	0.523058	0.925428	0.565207	0.571933	0.999858	USP13
0.543031	-1.59553	2.82376	-0.565038	0.572048	0.999858	GSN
286.363	-0.148081	0.262104	-0.564969	0.572095	0.999858	RPL26
9.66211	0.328721	0.581878	0.564931	0.572121	0.999858	BRD9
3.74484	-0.55418	0.981296	-0.564743	0.572248	0.999858	LINC01237
1.31731	0.862479	1.52759	0.5646	0.572346	0.999858	RRAGB
10.9113	0.296103	0.52453	0.564512	0.572406	0.999858	HNRNPH3
7.24787	-0.371309	0.657807	-0.564465	0.572438	0.999858	SOD2
2.55708	-0.669433	1.18606	-0.564416	0.572471	0.999858	ZFAND2B
0.985325	0.90671	1.6066	0.564365	0.572506	0.999858	HIST1H4F
4.28968	-0.501113	0.887965	-0.564338	0.572524	0.999858	XPA
2.25777	0.590472	1.04632	0.564333	0.572528	0.999858	STX2
0.444372	1.7554	3.11093	0.564268	0.572572	0.999858	AL023653.1
15.1926	0.253875	0.450113	0.564025	0.572737	0.999858	NDFIP1
1.4594	-0.782468	1.38741	-0.563977	0.57277	0.999858	PIK3R3
0.486031	1.2913	2.29038	0.563794	0.572894	0.999858	CD36
1.54732	-0.756456	1.34183	-0.563751	0.572923	0.999858	RXYLT1
0.866563	-0.953629	1.69183	-0.563667	0.572981	0.999858	ZBTB33
4.2411	0.474546	0.841997	0.563596	0.573029	0.999858	PRR12
1.31481	0.756926	1.34348	0.563408	0.573157	0.999858	LINC01215
0.814645	-0.949636	1.68607	-0.563223	0.573283	0.999858	SOX13
0.85716	-1.08852	1.93318	-0.563069	0.573388	0.999858	PALB2
0.503067	-1.23988	2.20233	-0.562987	0.573444	0.999858	AC016493.1
8.31637	-0.382499	0.679473	-0.562935	0.573479	0.999858	TAF7
3.65224	0.612833	1.08867	0.562919	0.57349	0.999858	KDM5B
1.056	-0.836854	1.48666	-0.562907	0.573498	0.999858	ZFPL1
0.931973	1.3607	2.4176	0.562829	0.573551	0.999858	ADPGK-AS1
0.931973	1.3607	2.4176	0.562829	0.573551	0.999858	AC245140.2
5.48545	-0.438588	0.779282	-0.56281	0.573564	0.999858	USP22
1.11612	-1.19695	2.12843	-0.562361	0.57387	0.999858	PUS10
1.2383	0.899985	1.60095	0.562157	0.574009	0.999858	MAFK
3.50927	0.535001	0.95171	0.562147	0.574016	0.999858	CD300A
0.831715	-1.15404	2.05294	-0.562138	0.574022	0.999858	PIP4K2B
2.60569	-0.551428	0.981005	-0.562105	0.574044	0.999858	NECAP2
0.599354	1.55873	2.77476	0.561754	0.574283	0.999858	STXBP1
8.81929	0.300516	0.535261	0.561437	0.5745	0.999858	NDUFC2
7.41476	0.326304	0.581534	0.561109	0.574723	0.999858	TBC1D31
2.40996	0.525644	0.936891	0.561052	0.574762	0.999858	DCTN2
1.44157	-1.02454	1.82616	-0.561034	0.574774	0.999858	AC104078.2
1.753	0.68448	1.22005	0.561024	0.574781	0.999858	DTWD1
2.42619	0.631813	1.12633	0.560951	0.574831	0.999858	MRPL4
1.06404	0.897807	1.60094	0.560799	0.574935	0.999858	TSSC4
5.04503	0.520965	0.929122	0.560707	0.574997	0.999858	PABPC4
0.878382	-1.23214	2.19811	-0.560544	0.575109	0.999858	AC073840.1
0.755846	0.973775	1.73844	0.560144	0.575381	0.999858	PDZD4
0.561089	1.48563	2.65232	0.560126	0.575394	0.999858	TOMM34
6.29894	-0.491322	0.877358	-0.560002	0.575478	0.999858	MYC
8.44008	-0.33499	0.598221	-0.559977	0.575495	0.999858	NFX1
6.84645	0.349567	0.62427	0.559962	0.575506	0.999858	COX19
26.8992	-0.33075	0.590821	-0.559815	0.575606	0.999858	BBX
11.0111	-0.414061	0.739956	-0.559575	0.575769	0.999858	ANKRD13C
42.3135	-0.208079	0.372019	-0.559325	0.57594	0.999858	N4BP2L2
0.679451	-1.19699	2.1402	-0.559288	0.575965	0.999858	AP5S1
0.565241	-1.61063	2.87984	-0.559277	0.575973	0.999858	CDC14B
0.774674	0.97362	1.74109	0.559201	0.576024	0.999858	LINC00624
62.5078	0.130058	0.232623	0.559094	0.576098	0.999858	FOXP1
0.550484	1.03862	1.858	0.558996	0.576164	0.999858	ZNF287
1.8282	0.795286	1.42313	0.558829	0.576278	0.999858	AL133480.1
4.91788	0.468943	0.839972	0.558284	0.576651	0.999858	BCCIP
1.07464	0.834124	1.49439	0.558169	0.576729	0.999858	AL139807.1
4.30734	-0.483926	0.867406	-0.557899	0.576913	0.999858	SRSF1
36.4115	-0.192362	0.34485	-0.557814	0.576972	0.999858	ATP5MG
0.52842	-1.51849	2.72241	-0.557776	0.576998	0.999858	MID1IP1
1.8332	-0.63859	1.1457	-0.557379	0.577268	0.999858	NOC2L
6.74231	0.347599	0.623659	0.557355	0.577285	0.999858	COX5A
2.69306	-0.615248	1.10404	-0.557269	0.577344	0.999858	CPNE2
0.768435	1.30474	2.3419	0.557129	0.577439	0.999858	DIABLO
4.91805	0.425471	0.763763	0.557071	0.577479	0.999858	MARCH9
1.93317	-0.698731	1.25458	-0.556944	0.577565	0.999858	HMGCL
0.826844	1.14892	2.06293	0.556937	0.577571	0.999858	GOLGA8N
0.700335	1.20796	2.16937	0.556822	0.577649	0.999858	ABTB2
0.700335	1.20796	2.16937	0.556822	0.577649	0.999858	PRMT5
0.700335	1.20796	2.16937	0.556822	0.577649	0.999858	AC010754.1
10.411	-0.28714	0.515988	-0.556486	0.577879	0.999858	EIF2S2
1.1444	-1.08691	1.9532	-0.55648	0.577883	0.999858	AL592295.4
2.80018	-0.574809	1.033	-0.556448	0.577905	0.999858	TCOF1
3.14047	0.585954	1.05311	0.556405	0.577934	0.999858	KIF9-AS1
1.04708	-1.03633	1.86293	-0.556291	0.578012	0.999858	PILRA
7.19357	-0.379095	0.681507	-0.55626	0.578033	0.999858	NUDC
2.53891	-0.774289	1.39289	-0.555885	0.57829	0.999858	STX18-AS1
18.7859	0.295259	0.531167	0.555867	0.578302	0.999858	SP3
51.039	-0.276249	0.497146	-0.55567	0.578437	0.999858	P2RY8
3.13337	-0.543868	0.978879	-0.555603	0.578482	0.999858	TADA3
2.18795	0.728878	1.31207	0.555517	0.578541	0.999858	SFXN4
0.423142	1.7495	3.14977	0.555436	0.578596	0.999858	MAP7
0.423142	1.7495	3.14977	0.555436	0.578596	0.999858	SEZ6
0.423142	1.7495	3.14977	0.555436	0.578596	0.999858	AC008764.2
16.6216	0.295015	0.531257	0.555316	0.578678	0.999858	EIF3A
0.698141	1.33354	2.40143	0.555313	0.578681	0.999858	ETV7
4.05041	-0.452734	0.815323	-0.555282	0.578702	0.999858	FAM204A
1.53393	-0.744251	1.34051	-0.555201	0.578758	0.999858	TBP
2.33969	-0.690872	1.24494	-0.554943	0.578933	0.999858	NUP62
2.49792	-0.571928	1.0307	-0.55489	0.57897	0.999858	MPPE1
0.648564	-1.18282	2.13163	-0.554888	0.578972	0.999858	ZNF236-DT
1.32743	0.777853	1.40189	0.554859	0.578991	0.999858	HSD17B7
3.72984	0.56262	1.01406	0.554822	0.579016	0.999858	MAT2A
2.10285	0.549629	0.990705	0.554786	0.579041	0.999858	CHUK
2.10388	-0.621466	1.12045	-0.554659	0.579128	0.999858	LSM10
1.02412	-0.864766	1.55955	-0.554496	0.57924	0.999858	ALDH16A1
13.8859	0.243231	0.438679	0.554462	0.579263	0.999858	TENT5C
3.55375	-0.476144	0.858821	-0.554416	0.579294	0.999858	ZNF22
378.999	-0.14715	0.265525	-0.554186	0.579451	0.999858	RPL30
3.67111	-0.571792	1.03184	-0.55415	0.579476	0.999858	KIF1B
0.795471	-1.09706	1.97982	-0.554122	0.579496	0.999858	TMEM251
1.06336	-0.931561	1.68131	-0.554069	0.579532	0.999858	AMZ2
10.6449	-0.305209	0.550886	-0.554032	0.579557	0.999858	UFC1
4.38861	-0.448264	0.80912	-0.554015	0.579569	0.999858	SEC23B
298.272	0.140296	0.253297	0.553879	0.579662	0.999858	MT-ND2
7.31371	-0.360307	0.650525	-0.553871	0.579667	0.999858	LYPLA1
1.32805	0.787129	1.42136	0.553785	0.579726	0.999858	HS1BP3
1.88557	0.68544	1.23805	0.553645	0.579822	0.999858	AL355916.1
0.933544	-1.09623	1.98058	-0.553491	0.579927	0.999858	AC020915.2
0.69925	1.22906	2.22062	0.553479	0.579936	0.999858	NOL6
5.63319	-0.429388	0.775816	-0.553466	0.579945	0.999858	TMEM245
2.24136	-0.753589	1.36189	-0.553341	0.58003	0.999858	EED
0.176488	2.10171	3.79867	0.553274	0.580076	0.999858	FAAH
0.176488	2.10171	3.79867	0.553274	0.580076	0.999858	PLPP3
0.176488	2.10171	3.79867	0.553274	0.580076	0.999858	AL391069.2
0.176488	2.10171	3.79867	0.553274	0.580076	0.999858	AL138930.1
0.176488	2.10171	3.79867	0.553274	0.580076	0.999858	AL596325.2
0.176488	2.10171	3.79867	0.553274	0.580076	0.999858	LINC00582
0.176488	2.10171	3.79867	0.553274	0.580076	0.999858	AC108488.1
0.176488	2.10171	3.79867	0.553274	0.580076	0.999858	IL1B
0.176488	2.10171	3.79867	0.553274	0.580076	0.999858	AC012363.1
0.176488	2.10171	3.79867	0.553274	0.580076	0.999858	TM4SF19-AS1
0.176488	2.10171	3.79867	0.553274	0.580076	0.999858	SPATA24
0.176488	2.10171	3.79867	0.553274	0.580076	0.999858	AC008443.9
0.176488	2.10171	3.79867	0.553274	0.580076	0.999858	AC009244.2
0.176488	2.10171	3.79867	0.553274	0.580076	0.999858	ZC3HAV1L
0.176488	2.10171	3.79867	0.553274	0.580076	0.999858	AC016405.1
0.176488	2.10171	3.79867	0.553274	0.580076	0.999858	AL162231.2
0.176488	2.10171	3.79867	0.553274	0.580076	0.999858	CHRNA10
0.176488	2.10171	3.79867	0.553274	0.580076	0.999858	LIPT2
0.176488	2.10171	3.79867	0.553274	0.580076	0.999858	HOXC4
0.176488	2.10171	3.79867	0.553274	0.580076	0.999858	PTGR2
0.176488	2.10171	3.79867	0.553274	0.580076	0.999858	AL049780.1
0.176488	2.10171	3.79867	0.553274	0.580076	0.999858	AC007686.2
0.176488	2.10171	3.79867	0.553274	0.580076	0.999858	AL049840.4
0.176488	2.10171	3.79867	0.553274	0.580076	0.999858	AC015961.2
0.176488	2.10171	3.79867	0.553274	0.580076	0.999858	ZNF74
0.176488	2.10171	3.79867	0.553274	0.580076	0.999858	CSF2RA
5.70481	0.450381	0.815075	0.552564	0.580562	0.999858	DLST
2.80914	-0.56563	1.0238	-0.552481	0.580619	0.999858	POLR2C
2.21043	0.63873	1.15612	0.552477	0.580621	0.999858	SYNGAP1
15.8434	-0.274835	0.497524	-0.552406	0.58067	0.999858	MCTP2
2.50915	0.580182	1.05044	0.552323	0.580727	0.999858	PPIE
2.53288	-0.561937	1.01792	-0.552046	0.580917	0.999858	C7orf50
0.820675	-0.94835	1.71823	-0.551933	0.580994	0.999858	PROSER3
7.61428	0.323688	0.586606	0.551799	0.581086	0.999858	SAT1
0.361177	1.81573	3.2908	0.551761	0.581112	0.999858	LYG1
0.361177	1.81573	3.2908	0.551761	0.581112	0.999858	AL356966.1
0.361177	1.81573	3.2908	0.551761	0.581112	0.999858	ACP5
6.48035	-0.469207	0.85086	-0.551451	0.581325	0.999858	CTSA
2.77663	-0.559365	1.01436	-0.551448	0.581327	0.999858	HOOK2
3.10938	-0.544274	0.986995	-0.551445	0.581329	0.999858	PDHX
5.48468	-0.479331	0.869354	-0.551365	0.581384	0.999858	IFI6
14.3671	0.273161	0.495654	0.551112	0.581557	0.999858	PPA1
12.4748	0.320694	0.58194	0.551078	0.58158	0.999858	SLC4A7
9.12379	0.321245	0.583018	0.551003	0.581631	0.999858	MXI1
0.618181	1.5989	2.90227	0.550913	0.581693	0.999858	COQ7
9.04612	0.43978	0.798375	0.550844	0.581741	0.999858	PILRB
2.09676	-0.614722	1.11597	-0.550842	0.581742	0.999858	SCNM1
2.01447	0.612973	1.11313	0.550675	0.581857	0.999858	MMD
0.646327	1.16975	2.12451	0.550599	0.581909	0.999858	TMEM214
3.48757	0.677173	1.23005	0.550523	0.581961	0.999858	CRYL1
0.637757	0.996776	1.81066	0.550504	0.581974	0.999858	N4BP2L2-IT2
9.23123	0.329464	0.598584	0.550406	0.582041	0.999858	TSPO
1.99535	-0.693732	1.26058	-0.55033	0.582093	0.999858	STT3A
5.23704	-0.446983	0.812211	-0.550328	0.582094	0.999858	HDAC1
26.2025	0.217344	0.394957	0.550298	0.582115	0.999858	PRMT2
2.71111	-0.551534	1.00265	-0.550074	0.582269	0.999858	ACAA1
3.03552	0.516811	0.939744	0.549949	0.582355	0.999858	PPID
8.08077	-0.338601	0.615829	-0.549829	0.582437	0.999858	TSG101
1.56709	0.741788	1.3493	0.549757	0.582486	0.999858	FBXL13
3.32895	-0.708458	1.2887	-0.549746	0.582494	0.999858	EPHA4
4.27873	0.503738	0.916351	0.549722	0.58251	0.999858	ODC1
4.03946	0.407819	0.742061	0.549577	0.58261	0.999858	RCL1
16.4207	-0.235654	0.428821	-0.549538	0.582636	0.999858	PTP4A2
4.26233	0.479548	0.872695	0.549502	0.582661	0.999858	MRPS9
1.19034	1.04036	1.89354	0.549426	0.582713	0.999858	RGPD1
1.45592	-0.771672	1.40531	-0.549111	0.582929	0.999858	MKRN2
6.17234	0.374949	0.682972	0.548996	0.583008	0.999858	PIN4
0.511406	-1.51907	2.76734	-0.548926	0.583056	0.999858	KIF9
22.4181	0.251331	0.457902	0.548875	0.583091	0.999858	LINC01138
1.94001	0.751744	1.36963	0.548867	0.583097	0.999858	RNF5
11.846	-0.303624	0.553212	-0.548839	0.583116	0.999858	COPA
5.13081	0.462894	0.843517	0.548767	0.583165	0.999858	PHACTR2-AS1
0.39355	1.77517	3.23583	0.548599	0.583281	0.999858	AC092164.1
0.39355	1.77517	3.23583	0.548599	0.583281	0.999858	CAPG
0.39355	1.77517	3.23583	0.548599	0.583281	0.999858	AP001107.9
1.07262	0.766091	1.39662	0.548533	0.583326	0.999858	PGM2
0.792182	1.19161	2.17348	0.54825	0.58352	0.999858	ZNF439
5.59125	-0.392087	0.715259	-0.548175	0.583572	0.999858	RNF138
11.4302	-0.436399	0.796525	-0.547878	0.583775	0.999858	CCDC7
23.7991	0.199795	0.364684	0.547857	0.58379	0.999858	RHOH
3.58016	-0.654617	1.19492	-0.547833	0.583806	0.999858	GOSR2
2.32022	-0.594612	1.08557	-0.547742	0.583869	0.999858	PAFAH2
0.88111	-2.05008	3.74321	-0.547681	0.583911	0.999858	KLRC4
2.57637	-0.567493	1.03622	-0.547656	0.583928	0.999858	DCAF16
4.47622	-0.470718	0.859559	-0.547627	0.583948	0.999858	TECR
0.36456	1.72418	3.14853	0.547615	0.583956	0.999858	LHX4
0.36456	1.72418	3.14853	0.547615	0.583956	0.999858	QPRT
0.841664	0.921207	1.68224	0.547608	0.583961	0.999858	STAG3
0.841664	0.921207	1.68224	0.547608	0.583961	0.999858	TMPRSS3
2.02451	0.577545	1.05471	0.547586	0.583976	0.999858	TMEM138
12.5184	0.257629	0.470622	0.547421	0.584089	0.999858	ZNRF2
3.7288	-0.588343	1.07501	-0.547291	0.584179	0.999858	CROCC
0.764079	-1.39352	2.54664	-0.547202	0.58424	0.999858	TRIM47
1.79925	-0.639128	1.16805	-0.547176	0.584258	0.999858	BAG6
0.654097	1.58507	2.89789	0.546972	0.584398	0.999858	ZFP3
3.26561	-0.505623	0.924478	-0.546929	0.584428	0.999858	MAF1
38.9378	-0.176675	0.323048	-0.546901	0.584447	0.999858	STK4
3.70973	-0.51719	0.945678	-0.546899	0.584448	0.999858	AC005037.1
0.545581	-1.53931	2.81474	-0.546874	0.584465	0.999858	AL078604.4
4.6118	0.376096	0.688016	0.546639	0.584627	0.999858	CERS5
2.80204	-0.694863	1.27121	-0.546614	0.584644	0.999858	FAM200B
1.05442	0.810742	1.48339	0.546548	0.584689	0.999858	C1orf61
1.05442	0.810742	1.48339	0.546548	0.584689	0.999858	NPM3
7.15801	-0.358591	0.656142	-0.546514	0.584713	0.999858	GOLGA8A
0.553867	0.985673	1.80367	0.546482	0.584734	0.999858	CA11
1.42725	0.775227	1.41886	0.546374	0.584809	0.999858	AC011933.4
0.847746	-1.07041	1.95929	-0.546324	0.584843	0.999858	PKD1
16.0764	0.301232	0.551388	0.546316	0.584848	0.999858	ZNF638
0.857149	-0.915995	1.67705	-0.546195	0.584932	0.999858	POLRMT
3.24899	0.515833	0.944454	0.546171	0.584949	0.999858	HNRNPUL2
5.74904	-0.542556	0.993475	-0.54612	0.584984	0.999858	AC253572.2
5.36622	0.395759	0.724696	0.546103	0.584995	0.999858	MRPL34
0.422056	1.72666	3.1622	0.546031	0.585044	0.999858	RASA4
2.65107	0.577757	1.0581	0.546031	0.585045	0.999858	NCOA4
34.6809	0.216114	0.395929	0.545839	0.585176	0.999858	CD44
12.8758	-0.332739	0.610156	-0.545334	0.585524	0.999858	WWP2
0.548965	-1.54588	2.83642	-0.54501	0.585746	0.999858	AL354740.1
0.905061	-1.11382	2.04383	-0.544967	0.585776	0.999858	SLC25A20
1028.76	-0.0878248	0.161178	-0.544895	0.585826	0.999858	MT-CO3
1.00855	-1.16839	2.14475	-0.544766	0.585914	0.999858	FAHD2B
1.10778	-1.03649	1.9032	-0.544605	0.586025	0.999858	MPST
1.40976	0.821719	1.50889	0.544584	0.58604	0.999858	RASSF7
0.930216	-0.986154	1.8119	-0.544266	0.586258	0.999858	ZFYVE21
4.31463	0.479344	0.880919	0.544141	0.586345	0.999858	IBTK
1.22138	-0.908217	1.6693	-0.544069	0.586394	0.999858	AP006621.3
5.64363	-0.523062	0.961461	-0.544029	0.586422	0.999858	IRAK4
3.12987	0.597519	1.09847	0.543955	0.586472	0.999858	GTF3C5
1.83807	-0.775534	1.42645	-0.543682	0.58666	0.999858	RNF6
1.62893	-0.920438	1.69303	-0.543663	0.586674	0.999858	CCNYL1
1.70555	0.612351	1.12637	0.543648	0.586684	0.999858	AC093157.1
17.4022	-0.222389	0.409254	-0.543402	0.586853	0.999858	PRPF38B
0.565146	-1.59527	2.93716	-0.543135	0.587037	0.999858	ACVR1C
1.60195	-0.847539	1.56048	-0.543126	0.587043	0.999858	UBXN2B
1.57833	0.801715	1.47632	0.543049	0.587096	0.999858	C19orf48
1.74278	-0.887785	1.63529	-0.542891	0.587205	0.999858	AL117381.1
20.4045	-0.220944	0.407006	-0.542853	0.587231	0.999858	EPS15
2.31821	-0.68626	1.2644	-0.542756	0.587298	0.999858	RNF121
13.6501	0.239006	0.440471	0.542615	0.587395	0.999858	CHD6
4.27406	0.408743	0.753851	0.542206	0.587677	0.999858	MAT2B
7.16501	-0.458487	0.845761	-0.5421	0.58775	0.999858	DARS
2.96646	-0.588875	1.08631	-0.542088	0.587758	0.999858	AC024084.1
2.08823	-0.865754	1.59754	-0.54193	0.587867	0.999858	AC107223.1
0.911091	-1.09813	2.02735	-0.541656	0.588056	0.999858	AC004817.5
1.70162	-0.674585	1.24578	-0.541494	0.588167	0.999858	KPNA2
0.373974	1.70914	3.15673	0.541428	0.588213	0.999858	CD27-AS1
0.373974	1.70914	3.15673	0.541428	0.588213	0.999858	AC005523.2
6.61519	0.36986	0.683144	0.541409	0.588226	0.999858	GTPBP6
14.9395	-0.381224	0.704192	-0.541364	0.588257	0.999858	CTSC
2.35132	0.538754	0.995615	0.541127	0.58842	0.999858	CD99L2
1.37179	-0.771455	1.42574	-0.541089	0.588446	0.999858	NSUN5
1.9351	0.632876	1.16966	0.541079	0.588453	0.999858	AC136475.3
2.23726	-0.606704	1.12155	-0.540953	0.58854	0.999858	SMIM20
5.8439	-0.504273	0.932341	-0.540868	0.588598	0.999858	MFSD4B
0.506894	1.17186	2.16707	0.540759	0.588674	0.999858	MECOM
0.659525	-1.12283	2.07669	-0.540685	0.588725	0.999858	SPATA33
7.52321	0.327548	0.605893	0.540604	0.588781	0.999858	DGCR2
12.5018	-0.309247	0.572093	-0.540553	0.588816	0.999858	RB1
14.0494	-0.257569	0.476661	-0.54036	0.588949	0.999858	SH3BGRL
3.43909	-0.494944	0.916074	-0.540288	0.588999	0.999858	TMEM219
10.0975	0.295426	0.546854	0.540228	0.58904	0.999858	PRIM2
0.808615	-0.944053	1.74851	-0.539918	0.589253	0.999858	AL139021.2
1.69183	-0.723141	1.33947	-0.539869	0.589287	0.999858	PEX26
2.81551	-0.505684	0.937013	-0.539677	0.58942	0.999858	ATG3
1.73337	-0.889616	1.64849	-0.539656	0.589434	0.999858	SRCAP
1.71875	-0.63048	1.16831	-0.539651	0.589438	0.999858	RNF146
0.893581	1.93914	3.59508	0.539388	0.589619	0.999858	AL589787.1
2.48643	-0.557442	1.03369	-0.539274	0.589698	0.999858	SPG21
0.845091	-1.16453	2.15991	-0.539159	0.589777	0.999858	MTFR1L
1.792	-0.798232	1.48059	-0.53913	0.589797	0.999858	KLF9
0.612151	1.4962	2.77534	0.539106	0.589814	0.999858	PEX19
0.601969	-1.54579	2.86759	-0.539055	0.589849	0.999858	SLC25A23
2.79555	0.508046	0.942627	0.538968	0.589909	0.999858	NUTF2
2.21698	-0.929086	1.724	-0.538915	0.589946	0.999858	DPM1
6.24608	-0.370626	0.687912	-0.538769	0.590046	0.999858	STX5
1.11038	0.936392	1.73816	0.538725	0.590077	0.999858	AC108449.1
1.57268	1.29149	2.39767	0.538643	0.590133	0.999858	NR4A3
1.16962	-0.858305	1.5935	-0.538628	0.590143	0.999858	PYGO2
25.6464	-0.22892	0.425009	-0.538624	0.590147	0.999858	CDK17
0.815534	-1.07274	1.99164	-0.538623	0.590147	0.999858	MBLAC2
2.6579	-0.638737	1.18591	-0.538606	0.590159	0.999858	MBNL1-AS1
2.22808	-0.668616	1.24152	-0.538548	0.590199	0.999858	FAM199X
0.402964	1.36906	2.5424	0.53849	0.590239	0.999858	AL136295.2
16.0293	-0.222788	0.413767	-0.538438	0.590275	0.999858	KDM5A
0.454767	1.3472	2.50246	0.53835	0.590335	0.999858	RHEX
0.454767	1.3472	2.50246	0.53835	0.590335	0.999858	AC002467.1
0.454767	1.3472	2.50246	0.53835	0.590335	0.999858	SOAT2
2.73812	-0.570201	1.05934	-0.538259	0.590399	0.999858	TMEM184C
5.95308	-0.413266	0.767978	-0.538123	0.590492	0.999858	OXSR1
1.14195	-1.08012	2.00736	-0.538079	0.590523	0.999858	TBC1D10B
2.69669	0.566616	1.05304	0.538075	0.590525	0.999858	ZC3H12A
27.392	0.188512	0.350461	0.537898	0.590647	0.999858	USP47
30.8569	0.29475	0.548095	0.537772	0.590734	0.999858	CXCR4
5.89044	-0.459313	0.854105	-0.537771	0.590735	0.999858	EOMES
5.71588	-0.60529	1.12556	-0.53777	0.590736	0.999858	CEP95
25.062	-0.19401	0.360805	-0.537714	0.590775	0.999858	MYL12B
1.95599	-0.828363	1.54143	-0.537399	0.590992	0.999858	CCP110
3.75132	0.449181	0.835862	0.537386	0.591001	0.999858	ZNF138
0.505376	-1.50715	2.80509	-0.537292	0.591066	0.999858	AMPH
2.36984	-0.600707	1.11859	-0.537021	0.591253	0.999858	SUGP1
2.15268	0.535302	0.996815	0.537013	0.591259	0.999858	LMBR1L
0.902414	-1.14529	2.13274	-0.537006	0.591263	0.999858	KLHL7
5.12706	-0.509057	0.948212	-0.53686	0.591364	0.999858	EZH1
20.5047	-0.20391	0.379845	-0.536824	0.591389	0.999858	WNK1
17.4578	-0.235938	0.439622	-0.536684	0.591486	0.999858	MON2
0.499683	-1.23611	2.30484	-0.536308	0.591746	0.999858	TMEM25
1.46466	-0.873524	1.62953	-0.536059	0.591918	0.999858	AFAP1
6.73021	0.355219	0.66283	0.535914	0.592018	0.999858	CCDC57
2.10384	0.666113	1.2432	0.535805	0.592094	0.999858	WDR55
1.06737	-1.26488	2.36201	-0.535511	0.592297	0.999858	PNPLA6
1.00612	-0.919107	1.71674	-0.53538	0.592387	0.999858	AC025171.2
1.2461	-0.76907	1.43697	-0.535204	0.592509	0.999858	JAM3
51.3609	0.140215	0.261985	0.535202	0.59251	0.999858	SSH2
3.97107	0.654284	1.22271	0.535111	0.592573	0.999858	LINC00987
0.532878	-1.51062	2.82362	-0.534995	0.592653	0.999858	JPT2
9.22607	0.304973	0.570061	0.534982	0.592662	0.999858	RC3H2
5.52352	-0.409345	0.765413	-0.534802	0.592786	0.999858	HERC2
10.148	-0.282562	0.528369	-0.534782	0.592801	0.999858	SLFN5
3.97169	-0.435845	0.815736	-0.534297	0.593136	0.999858	NORAD
4.09813	0.40179	0.752093	0.534229	0.593183	0.999858	ZNHIT1
1.74726	-0.807468	1.51151	-0.534213	0.593194	0.999858	LINC02100
99.8724	-0.199343	0.37327	-0.534046	0.59331	0.999858	EIF1
1.33798	-0.698502	1.30807	-0.533995	0.593345	0.999858	SIDT1-AS1
10.5092	-0.294804	0.552168	-0.533903	0.593409	0.999858	DHX9
5.68346	0.36679	0.687195	0.533749	0.593515	0.999858	DGUOK
0.493653	-1.18873	2.22776	-0.5336	0.593618	0.999858	DUSP14
0.493653	-1.18873	2.22776	-0.5336	0.593618	0.999858	ZNF865
1.36318	0.702558	1.31684	0.533517	0.593675	0.999858	PRAF2
2.89447	-0.632684	1.18594	-0.533487	0.593696	0.999858	TMEM260
6.10631	-0.359931	0.674676	-0.533487	0.593697	0.999858	CSNK2A1
1.97312	0.862215	1.61622	0.533475	0.593705	0.999858	AC025682.1
5.07104	0.382269	0.717038	0.533122	0.593949	0.999858	PBX3
1.84901	-0.976918	1.83363	-0.532779	0.594187	0.999858	SPATS2
0.340179	2.00905	3.77198	0.532626	0.594293	0.999858	AL592166.1
0.340179	2.00905	3.77198	0.532626	0.594293	0.999858	TIGD2
0.340179	2.00905	3.77198	0.532626	0.594293	0.999858	SPARC
0.340179	2.00905	3.77198	0.532626	0.594293	0.999858	C8orf37
0.340179	2.00905	3.77198	0.532626	0.594293	0.999858	USP12-AS1
0.340179	2.00905	3.77198	0.532626	0.594293	0.999858	MYH3
0.340179	2.00905	3.77198	0.532626	0.594293	0.999858	RTL6
1.76742	-0.656144	1.23212	-0.53253	0.594359	0.999858	PDE4DIP
2.86828	0.515468	0.968188	0.532405	0.594446	0.999858	ACTR1A
3.14357	-0.951771	1.7882	-0.532252	0.594552	0.999858	BANK1
4.23922	-0.518182	0.973925	-0.532056	0.594688	0.999858	MRPS6
14.0693	0.244787	0.460402	0.53168	0.594948	0.999858	HNRNPUL1
1.1476	-0.798008	1.50102	-0.531643	0.594973	0.999858	ZNF580
1.0919	0.821652	1.54554	0.531629	0.594983	0.999858	ZNF557
1.33957	0.729031	1.37152	0.531549	0.595038	0.999858	FMNL3
14.5378	-0.290338	0.54624	-0.53152	0.595058	0.999858	SCFD2
19.1878	0.204701	0.38524	0.53136	0.595169	0.999858	SETX
9.69085	-0.288942	0.543844	-0.531295	0.595215	0.999858	RNF4
3.08937	-0.522527	0.984152	-0.530941	0.59546	0.999858	DCAF13
1.30397	-0.80367	1.51463	-0.530603	0.595694	0.999858	ZNF714
13.0343	-0.25921	0.488665	-0.530446	0.595803	0.999858	TRIM33
1.44071	-0.841191	1.58586	-0.530432	0.595812	0.999858	FLYWCH1
0.666653	-1.14007	2.14979	-0.530318	0.595892	0.999858	AC010883.3
0.854462	0.865056	1.63138	0.530259	0.595932	0.999858	ZNF71
2.76803	0.479299	0.903949	0.530228	0.595954	0.999858	CNIH1
0.708335	-1.20491	2.27267	-0.530173	0.595992	0.999858	ZNF23
0.724925	1.08286	2.04251	0.530161	0.596	0.999858	CDC37L1-DT
1.40704	-0.74044	1.39664	-0.530156	0.596004	0.999858	FLII
1.83343	-0.607135	1.14558	-0.529978	0.596127	0.999858	AL627171.2
0.457065	1.25328	2.36484	0.529963	0.596138	0.999858	ZNF619
1.36621	0.864349	1.63098	0.529956	0.596142	0.999858	AC023590.1
12.8859	0.273014	0.515167	0.529953	0.596145	0.999858	NEDD9
0.992001	0.906792	1.71286	0.529402	0.596526	0.999858	ZNF850
1.94294	-0.68477	1.29367	-0.529324	0.596581	0.999858	PTGES2
2.4215	-0.757607	1.43138	-0.529285	0.596608	0.999858	EML5
1.87714	-0.633258	1.19645	-0.52928	0.596611	0.999858	CRY2
3.0842	-0.62839	1.18747	-0.529184	0.596678	0.999858	FPGS
2.2686	0.612132	1.15727	0.528945	0.596844	0.999858	GGCT
5.9856	-0.396096	0.749017	-0.528821	0.59693	0.999858	TMEM164
6.90648	-0.360127	0.681111	-0.528735	0.596989	0.999858	CIB1
1.99307	-0.814395	1.54072	-0.52858	0.597097	0.999858	TFDP1
1.63849	-0.672908	1.2733	-0.528477	0.597168	0.999858	MED19
2.38998	-0.558277	1.05654	-0.528403	0.59722	0.999858	LRRC28
0.45815	1.25102	2.36794	0.528314	0.597281	0.999858	PCOLCE
4.07265	-0.541276	1.02477	-0.528191	0.597367	0.999858	SDF2L1
2.06656	-0.581434	1.10113	-0.528035	0.597475	0.999858	ANAPC7
1.45505	0.696932	1.32042	0.527813	0.597629	0.999858	MCPH1-AS1
1.20917	1.12532	2.1322	0.527773	0.597657	0.999858	ZBTB39
1.86862	-0.811009	1.53712	-0.527616	0.597766	0.999858	VIM-AS1
0.498608	-1.48206	2.80916	-0.52758	0.597791	0.999858	HIST1H2AG
2.34478	0.611931	1.15989	0.527576	0.597794	0.999858	PRRC2A
12.7297	0.253175	0.479967	0.527484	0.597858	0.999858	HMGN2
0.83264	-0.858447	1.62758	-0.527437	0.59789	0.999858	XYLT2
0.641141	0.938317	1.77911	0.527407	0.597911	0.999858	SLC3A1
11.651	0.27968	0.530341	0.52736	0.597944	0.999858	TCEA1
0.812233	0.821623	1.55862	0.527148	0.598091	0.999858	RFC5
1.16305	-0.787416	1.49424	-0.526968	0.598216	0.999858	TMEM43
3.04188	0.539134	1.02321	0.526906	0.598259	0.999858	ZNF195
2.03586	0.578017	1.09721	0.526805	0.598329	0.999858	PET117
17.9332	0.211511	0.401561	0.526723	0.598386	0.999858	MARK3
0.502825	-1.46365	2.77892	-0.526698	0.598403	0.999858	DNMBP
0.798464	-0.896192	1.7016	-0.526675	0.598419	0.999858	ZNF384
0.705741	1.11067	2.10926	0.526567	0.598494	0.999858	FAM217A
1.92567	-0.592154	1.12461	-0.526544	0.598511	0.999858	TMA16
1.0243	-1.50588	2.86001	-0.52653	0.59852	0.999858	PLD2
2.31942	0.605182	1.14958	0.526439	0.598583	0.999858	CCDC88B
0.535525	-1.50744	2.86597	-0.525977	0.598904	0.999858	LZTR1
0.493411	-1.46008	2.77645	-0.52588	0.598972	0.999858	SAV1
0.536168	-1.50119	2.85473	-0.525861	0.598985	0.999858	AC018797.3
4.02989	0.557384	1.05995	0.52586	0.598985	0.999858	VAMP5
25.3771	0.227428	0.432532	0.525806	0.599023	0.999858	MECP2
0.795755	1.40617	2.67518	0.525635	0.599142	0.999858	LINC02803
0.972688	0.900796	1.71406	0.525533	0.599213	0.999858	AC015813.1
13.5713	-0.289027	0.550044	-0.525462	0.599262	0.999858	HOPX
0.944771	1.25704	2.39241	0.525426	0.599287	0.999858	AC017101.1
0.944771	1.25704	2.39241	0.525426	0.599287	0.999858	FAM50B
0.944771	1.25704	2.39241	0.525426	0.599287	0.999858	AP001033.2
0.532784	-1.49536	2.84629	-0.525373	0.599324	0.999858	SETBP1
1.01132	-0.820752	1.5624	-0.525316	0.599363	0.999858	LINC01128
3.66913	0.56316	1.07263	0.525029	0.599563	0.999858	ANKRD49
1.91451	-0.757073	1.44228	-0.524913	0.599643	0.999858	PNPLA2
1.546	-0.798627	1.52161	-0.524858	0.599682	0.999858	ZNF548
0.177573	1.98772	3.78784	0.524765	0.599747	0.999858	TMEM81
0.177573	1.98772	3.78784	0.524765	0.599747	0.999858	IL24
0.177573	1.98772	3.78784	0.524765	0.599747	0.999858	AC083799.1
0.177573	1.98772	3.78784	0.524765	0.599747	0.999858	HPSE
0.177573	1.98772	3.78784	0.524765	0.599747	0.999858	FAM149A
0.177573	1.98772	3.78784	0.524765	0.599747	0.999858	AC108105.1
0.177573	1.98772	3.78784	0.524765	0.599747	0.999858	AL009179.1
0.177573	1.98772	3.78784	0.524765	0.599747	0.999858	AC005072.1
0.177573	1.98772	3.78784	0.524765	0.599747	0.999858	KDM7A-DT
0.177573	1.98772	3.78784	0.524765	0.599747	0.999858	ZFP41
0.177573	1.98772	3.78784	0.524765	0.599747	0.999858	SPACA9
0.177573	1.98772	3.78784	0.524765	0.599747	0.999858	AL731559.1
0.177573	1.98772	3.78784	0.524765	0.599747	0.999858	TIMELESS
0.177573	1.98772	3.78784	0.524765	0.599747	0.999858	LINC02391
0.177573	1.98772	3.78784	0.524765	0.599747	0.999858	AC004812.2
0.177573	1.98772	3.78784	0.524765	0.599747	0.999858	AL355001.2
0.177573	1.98772	3.78784	0.524765	0.599747	0.999858	FAM174B
0.177573	1.98772	3.78784	0.524765	0.599747	0.999858	SULT1A3
0.177573	1.98772	3.78784	0.524765	0.599747	0.999858	SLC9A5
0.177573	1.98772	3.78784	0.524765	0.599747	0.999858	ALDOC
0.177573	1.98772	3.78784	0.524765	0.599747	0.999858	CDH2
0.177573	1.98772	3.78784	0.524765	0.599747	0.999858	NR2F6
0.177573	1.98772	3.78784	0.524765	0.599747	0.999858	SNHG11
0.177573	1.98772	3.78784	0.524765	0.599747	0.999858	AL035427.1
0.821647	0.809903	1.54383	0.524607	0.599857	0.999858	ZSCAN16
11.6243	-0.316818	0.60396	-0.524569	0.599883	0.999858	FBXW11
3.43694	-0.534633	1.0194	-0.524458	0.59996	0.999858	ZFP14
1.66303	0.738234	1.40763	0.524452	0.599964	0.999858	INO80E
0.573887	1.37316	2.61888	0.524331	0.600048	0.999858	AC092436.3
4.66739	-0.564659	1.07708	-0.52425	0.600105	0.999858	SUGT1
12.3407	0.273242	0.521226	0.524229	0.600119	0.999858	MAPKAP1
1.19953	-0.938625	1.79062	-0.52419	0.600146	0.999858	IQCN
3.56	0.501779	0.957329	0.524145	0.600178	0.999858	ZNF337
3.56676	0.429086	0.819394	0.523662	0.600513	0.999858	ATP6V0A2
27.2455	-0.170562	0.325731	-0.523628	0.600538	0.999858	XRN1
0.526111	-1.48263	2.83178	-0.523567	0.60058	0.999858	CALHM6
1.26065	-1.0097	1.9289	-0.52346	0.600654	0.999858	RANBP6
33.2368	-0.321944	0.615056	-0.523438	0.600669	0.999858	ST6GAL1
4.29367	-0.435465	0.832028	-0.523379	0.600711	0.999858	CCDC167
5.10331	0.443865	0.848403	0.523177	0.600851	0.999858	NOL8
1.00138	0.870629	1.66414	0.52317	0.600856	0.999858	ZNF793
0.935357	1.2903	2.46691	0.523043	0.600944	0.999858	NEK8
2.4766	-0.730926	1.39887	-0.522511	0.601315	0.999858	CHSY1
6.79703	-0.345255	0.660769	-0.522506	0.601318	0.999858	DPP7
1.63725	-0.626732	1.19963	-0.522438	0.601365	0.999858	AL589990.1
15.0583	-0.290723	0.55651	-0.522404	0.601389	0.999858	TRGC2
6.93365	-0.347696	0.665577	-0.522399	0.601393	0.999858	MTMR1
5.55518	0.350787	0.671631	0.522291	0.601468	0.999858	PSMB6
1.2233	-0.715711	1.3704	-0.522263	0.601488	0.999858	SHMT1
4.71248	-0.420713	0.805753	-0.522136	0.601576	0.999858	LRRC58
6.6477	-0.360913	0.691267	-0.522104	0.601598	0.999858	ATP1A1
1.10665	0.754122	1.44542	0.521734	0.601856	0.999858	SLC18A2
2.4132	0.502309	0.962926	0.521649	0.601915	0.999858	DLGAP4
1.45535	-0.737006	1.41359	-0.521374	0.602107	0.999858	AL355581.1
3.59146	-0.478798	0.918339	-0.521373	0.602107	0.999858	USP28
0.944423	-0.873314	1.67512	-0.521344	0.602127	0.999858	TMEM44-AS1
9.47345	-0.29204	0.5602	-0.521313	0.602148	0.999858	WWP1
1.54209	0.806246	1.54659	0.521307	0.602153	0.999858	RHBDD2
1.20795	-0.716466	1.37448	-0.521262	0.602184	0.999858	RNF43
1.63264	0.663299	1.27253	0.521246	0.602195	0.999858	CALCB
1.63264	0.663299	1.27253	0.521246	0.602195	0.999858	MYH10
1.24124	0.867176	1.66406	0.521121	0.602282	0.999858	MCM8
1.63873	-0.724156	1.38972	-0.521081	0.602311	0.999858	AC010201.3
0.677639	-1.29274	2.48105	-0.521047	0.602334	0.999858	CDK2AP1
18.9536	0.226099	0.434107	0.520837	0.60248	0.999858	GCC2
0.489194	-1.45673	2.79751	-0.520724	0.602559	0.999858	LY6G5B
0.635767	-1.12671	2.16418	-0.520618	0.602633	0.999858	SETD6
2.58695	0.525477	1.00945	0.52056	0.602673	0.999858	ZNF780A
11.1691	-0.262681	0.504636	-0.520535	0.602691	0.999858	MDM4
0.492578	-1.46888	2.82224	-0.520465	0.60274	0.999858	AC022075.1
13.7318	0.237119	0.45563	0.52042	0.602771	0.999858	DENND1A
5.56433	0.369532	0.710088	0.520402	0.602783	0.999858	GNL3
5.10656	-0.415164	0.797809	-0.52038	0.602799	0.999858	LCLAT1
1.02339	-0.953449	1.83272	-0.520237	0.602898	0.999858	ZNF7
0.850328	1.38537	2.66309	0.520212	0.602916	0.999858	RUNDC3B
7.63074	-0.414458	0.796718	-0.520207	0.602919	0.999858	ALMS1
5.44437	-0.354778	0.682043	-0.52017	0.602945	0.999858	CDC42SE1
43.0663	0.204853	0.393839	0.520144	0.602963	0.999858	ERN1
49.6244	-0.169859	0.326751	-0.51984	0.603175	0.999858	FAM49B
0.971455	0.841075	1.61801	0.519821	0.603188	0.999858	C1orf112
0.791221	-1.42372	2.7397	-0.519663	0.603298	0.999858	CHST7
2.50969	0.56226	1.08295	0.519192	0.603627	0.999858	IFT43
0.691824	1.48352	2.85781	0.519112	0.603683	0.999858	SRGAP3
17.7505	0.265639	0.51181	0.519019	0.603748	0.999858	TTC3
3.73497	-0.451996	0.870884	-0.519008	0.603755	0.999858	MXD1
11.7966	0.292987	0.56458	0.518948	0.603797	0.999858	LRCH3
1.61668	0.695416	1.34009	0.518931	0.603809	0.999858	ZNF280C
5.11402	0.417528	0.804782	0.518809	0.603894	0.999858	GARS-DT
23.2798	0.177199	0.34158	0.518762	0.603926	0.999858	AHNAK
2.35454	0.52618	1.01494	0.518437	0.604154	0.999858	RPL26L1
3.72652	-0.522822	1.00903	-0.518145	0.604357	0.999858	CYTH4
0.521653	-1.46784	2.833	-0.51812	0.604374	0.999858	AC123912.4
1.78478	-0.890222	1.71915	-0.517828	0.604578	0.999858	TSPAN3
1.55082	-0.70452	1.36131	-0.51753	0.604786	0.999858	CTSB
16.1621	0.240672	0.465054	0.517514	0.604798	0.999858	VMP1
1.34643	0.72178	1.39478	0.517488	0.604816	0.999858	UNG
12.6192	-0.278843	0.53893	-0.517402	0.604876	0.999858	IL18R1
0.723123	0.831473	1.60739	0.517281	0.60496	0.999858	GTSF1
0.723123	0.831473	1.60739	0.517281	0.60496	0.999858	AC012645.3
1.75532	-0.613987	1.1871	-0.517217	0.605005	0.999858	NGRN
0.719128	1.14642	2.21664	0.517189	0.605024	0.999858	SPATA21
0.813214	-1.29053	2.49672	-0.516888	0.605234	0.999858	ZMAT3
3.60112	-0.484016	0.93657	-0.516796	0.605298	0.999858	ZMYM5
5.2864	-0.404455	0.782906	-0.516607	0.605431	0.999858	CFAP97
1.41818	-0.76289	1.47674	-0.516605	0.605432	0.999858	DCUN1D4
0.377358	1.62375	3.14489	0.516315	0.605634	0.999858	LINC01772
0.377358	1.62375	3.14489	0.516315	0.605634	0.999858	MAPT
54.8427	0.147752	0.286167	0.516313	0.605636	0.999858	IKZF1
0.510278	1.11818	2.16572	0.516309	0.605639	0.999858	PLA2G15
0.510278	1.11818	2.16572	0.516309	0.605639	0.999858	POFUT2
1.55288	-0.894411	1.73241	-0.516282	0.605658	0.999858	PINX1
4.93821	-0.420264	0.814101	-0.516231	0.605693	0.999858	TXNL1
0.877213	-1.04122	2.01776	-0.516026	0.605836	0.999858	LINC02361
7.37573	-0.334431	0.648618	-0.515604	0.606131	0.999858	TBC1D32
1.33156	0.799714	1.55119	0.515547	0.606171	0.999858	TIPIN
1.33156	0.799714	1.55119	0.515547	0.606171	0.999858	SLC10A3
0.78783	1.41067	2.7364	0.515521	0.606189	0.999858	ABHD17C
7.76839	-0.31347	0.608309	-0.515315	0.606333	0.999858	CATSPERB
6.3057	0.444615	0.864042	0.514576	0.60685	0.999858	METTL5
9.10105	0.305103	0.593071	0.514447	0.60694	0.999858	SNX29
0.516697	-1.45692	2.8326	-0.51434	0.607015	0.999858	FBXL12
0.880596	-1.07068	2.08242	-0.514154	0.607144	0.999858	DNAH17
2.57986	0.533004	1.0367	0.514136	0.607157	0.999858	C11orf54
5.55045	-0.376195	0.731806	-0.514064	0.607207	0.999858	GPS2
1.20629	0.949668	1.84741	0.514053	0.607215	0.999858	SLC12A7
5.01946	-0.382048	0.743345	-0.513958	0.607281	0.999858	GALNT7
0.797988	-1.35042	2.62793	-0.513874	0.60734	0.999858	PICK1
0.589171	-1.49464	2.90951	-0.513709	0.607456	0.999858	PXDNL
9.48967	0.259553	0.505322	0.513638	0.607505	0.999858	TMX4
2.36338	0.521216	1.01478	0.513624	0.607515	0.999858	KLHL8
2.00129	-0.629783	1.22627	-0.513577	0.607548	0.999858	ABHD13
2.08684	0.603387	1.17498	0.513528	0.607582	0.999858	C16orf70
40.7811	-0.236843	0.461264	-0.513465	0.607626	0.999858	AC079793.1
8.55554	0.27892	0.543382	0.513303	0.607739	0.999858	MAD1L1
2.88472	-0.490359	0.956123	-0.512862	0.608048	0.999858	BROX
10.1019	-0.30288	0.590674	-0.51277	0.608112	0.999858	RBM26
19.2258	-0.268	0.522667	-0.512755	0.608123	0.999858	TANC2
7.73989	-0.362302	0.70669	-0.512674	0.608179	0.999858	EIF4E
2.89632	0.598979	1.16876	0.51249	0.608308	0.999858	CDK7
13.8234	-0.225291	0.439672	-0.512406	0.608367	0.999858	SRSF10
6.13121	-0.346756	0.676766	-0.512372	0.608391	0.999858	MIA3
4.602	-0.404822	0.790148	-0.512338	0.608415	0.999858	SUPT4H1
2.00346	-0.788861	1.54005	-0.51223	0.60849	0.999858	SART3
1.6351	-0.651542	1.27211	-0.512174	0.608529	0.999858	ANKRD39
0.712047	1.0817	2.11208	0.512148	0.608547	0.999858	SOX6
11.6133	0.249572	0.487434	0.512011	0.608643	0.999858	STRN3
0.831998	0.840104	1.64112	0.51191	0.608714	0.999858	AC108134.3
11.1248	0.257729	0.503518	0.511857	0.608751	0.999858	HERPUD2
5.61867	0.392555	0.766976	0.511822	0.608776	0.999858	FRS2
0.662908	-1.09513	2.14082	-0.511549	0.608967	0.999858	AL445248.1
2.60628	0.549415	1.07437	0.511383	0.609083	0.999858	AGTRAP
3.57422	-0.679351	1.32882	-0.511244	0.609181	0.999858	FBXW8
1.24287	-0.772315	1.51088	-0.511168	0.609233	0.999858	HARS2
0.495962	-1.47973	2.89506	-0.511122	0.609266	0.999858	HEMK1
8.03062	0.330135	0.646069	0.510991	0.609357	0.999858	EIF4H
0.683707	-1.9163	3.75161	-0.510795	0.609494	0.999858	FRG1-DT
5.0937	0.384897	0.753772	0.510628	0.609611	0.999858	AL592183.1
0.490028	-1.43523	2.81075	-0.510622	0.609615	0.999858	EEPD1
0.497036	-1.19813	2.34684	-0.510529	0.609681	0.999858	LPAR2
0.986812	-0.786032	1.53972	-0.510503	0.609699	0.999858	CREG1
0.986812	-0.786032	1.53972	-0.510503	0.609699	0.999858	PCNX3
2.40158	-0.598843	1.17356	-0.510277	0.609857	0.999858	PPAN
5.32317	0.383586	0.751768	0.510245	0.60988	0.999858	CDS2
5.74112	0.388755	0.761914	0.510235	0.609887	0.999858	BHLHE40
8.74984	-0.290569	0.569704	-0.510035	0.610027	0.999858	USP8
0.826368	-0.988039	1.93726	-0.510019	0.610038	0.999858	RNF215
1.0407	1.33238	2.61256	0.509992	0.610057	0.999858	CENPV
101.101	-0.165229	0.324017	-0.509937	0.610095	0.999858	IL32
14.8703	-0.264036	0.517811	-0.509909	0.610115	0.999858	LDHB
9.13808	0.291739	0.572185	0.509868	0.610144	0.999858	KDM2B
21.396	-0.214457	0.420699	-0.509765	0.610216	0.999858	MTDH
3.42234	0.453669	0.890058	0.509708	0.610256	0.999858	NABP1
2.16566	0.591341	1.16018	0.5097	0.610262	0.999858	SNX24
0.657239	-1.10747	2.17443	-0.509314	0.610532	0.999858	ENPP4
3.92952	0.408211	0.801598	0.509246	0.61058	0.999858	PPP2R1A
12.4093	-0.256956	0.504687	-0.50914	0.610654	0.999858	SP140
6.0343	0.36482	0.716552	0.509133	0.610659	0.999858	RGS19
0.531067	-1.46856	2.88559	-0.508929	0.610802	0.999858	AC009060.1
10.9142	0.253306	0.497897	0.508752	0.610926	0.999858	EIF5A
4.19247	-0.452715	0.890617	-0.508316	0.611232	0.999858	PDLIM5
0.867259	0.810232	1.5944	0.508175	0.61133	0.999858	AIM2
8.81761	0.291165	0.57318	0.507981	0.611467	0.999858	TDRD3
0.650555	0.901958	1.77786	0.507329	0.611924	0.999858	ACP2
0.321255	1.90661	3.75983	0.507099	0.612085	0.999858	LINC01358
0.321255	1.90661	3.75983	0.507099	0.612085	0.999858	AC108471.3
0.321255	1.90661	3.75983	0.507099	0.612085	0.999858	PELO
0.321255	1.90661	3.75983	0.507099	0.612085	0.999858	AC004938.2
0.321255	1.90661	3.75983	0.507099	0.612085	0.999858	AC004825.2
0.321255	1.90661	3.75983	0.507099	0.612085	0.999858	AC092338.1
8.16085	-0.318176	0.627492	-0.50706	0.612113	0.999858	PSMB7
7.19636	0.289871	0.571799	0.506946	0.612193	0.999858	NDUFAF2
21.6064	-0.26656	0.526408	-0.506375	0.612594	0.999858	MAN1A1
8.72155	0.335032	0.661636	0.506369	0.612598	0.999858	OPTN
9.74377	-0.300033	0.592693	-0.506221	0.612702	0.999858	IRF2
0.803409	-0.928891	1.8352	-0.506153	0.612749	0.999858	RBM4B
1.44062	-0.711854	1.40656	-0.506095	0.61279	0.999858	KDM4A-AS1
1.13602	-0.785885	1.5529	-0.506075	0.612804	0.999858	TBRG4
4.11069	0.407776	0.806502	0.50561	0.61313	0.999858	TRAPPC2L
10.0833	-0.273413	0.540768	-0.505601	0.613137	0.999858	RPS27L
13.2468	0.216853	0.428903	0.5056	0.613137	0.999858	UBE3C
3.6107	0.429116	0.848779	0.505569	0.613159	0.999858	ARL6IP6
1.85375	0.704239	1.39319	0.505486	0.613218	0.999858	TIMM29
0.566665	0.905842	1.79247	0.505361	0.613306	0.999858	ZNF852
5.77711	0.338514	0.669876	0.505339	0.613321	0.999858	UBE2V2
0.467564	1.20648	2.38773	0.505282	0.613361	0.999858	CPNE7
13.3672	0.28174	0.55763	0.505245	0.613386	0.999858	EPC2
3.93051	0.518082	1.02546	0.505217	0.613406	0.999858	IFI44
1.46014	0.64648	1.27979	0.505147	0.613455	0.999858	TPP1
29.7861	-0.188878	0.373936	-0.505108	0.613483	0.999858	CLEC2D
0.66756	1.8924	3.74776	0.504942	0.613599	0.999858	HOMER2
1.82604	0.679646	1.3463	0.504826	0.613681	0.999858	BUD13
1.6336	0.630682	1.24956	0.504722	0.613754	0.999858	AIMP2
10.3355	0.328292	0.650536	0.504648	0.613806	0.999858	PEX14
5.02062	0.410437	0.813373	0.504611	0.613832	0.999858	HERC6
0.989944	-0.848506	1.68152	-0.504606	0.613835	0.999858	DNASE2
19.1509	-0.214231	0.424608	-0.504538	0.613883	0.999858	OXNAD1
3.37438	-0.475402	0.942504	-0.504403	0.613978	0.999858	FEZ2
2.70818	0.542599	1.07609	0.504232	0.614098	0.999858	TBC1D17
7.62643	0.288831	0.57286	0.504191	0.614127	0.999858	NDUFA10
2.67197	0.476111	0.944322	0.504183	0.614133	0.999858	LDLRAP1
1.72154	-0.636034	1.26181	-0.504064	0.614217	0.999858	GFER
14.5237	-0.248011	0.492083	-0.504002	0.61426	0.999858	HNRNPF
13.2368	0.263123	0.52251	0.503575	0.61456	0.999858	PHACTR4
1.04703	-0.840215	1.66899	-0.503426	0.614665	0.999858	AZIN1-AS1
7.03049	0.419328	0.832958	0.50342	0.614669	0.999858	TBK1
1.89396	-0.663376	1.31788	-0.503366	0.614707	0.999858	ACACB
1.0532	-0.848742	1.68619	-0.503349	0.614719	0.999858	ZDHHC4
9.72157	0.271434	0.539379	0.503234	0.6148	0.999858	UBE2L3
1.9975	-0.609715	1.21179	-0.50315	0.614859	0.999858	SNAP29
4.29088	-0.408723	0.812383	-0.503116	0.614883	0.999858	LSM12
0.479781	-1.42918	2.84123	-0.503014	0.614955	0.999858	WDYHV1
0.479781	-1.42918	2.84123	-0.503014	0.614955	0.999858	INPP5F
13.4754	-0.228058	0.453611	-0.502762	0.615132	0.999858	TMEM123
1.29235	-0.814079	1.61927	-0.502745	0.615144	0.999858	AC009061.2
2.98208	-0.465223	0.925584	-0.502626	0.615227	0.999858	RHOQ
5.51208	-0.373406	0.743163	-0.502455	0.615347	0.999858	UQCRC2
8.19202	0.359136	0.71487	0.50238	0.6154	0.999858	LINC-PINT
37.8886	0.139912	0.278587	0.50222	0.615513	0.999858	CAMK2D
2.84514	-0.597054	1.18889	-0.502197	0.615529	0.999858	ZNF451-AS1
0.785666	-0.859658	1.7121	-0.502108	0.615592	0.999858	AC099489.1
0.615535	1.4282	2.84532	0.501948	0.615704	0.999858	AC124248.1
0.375187	1.55283	3.09426	0.501842	0.615779	0.999858	TRAV1-2
0.375187	1.55283	3.09426	0.501842	0.615779	0.999858	EFCAB5
2.75018	0.740101	1.47513	0.50172	0.615864	0.999858	NAXE
0.495225	-1.46896	2.92823	-0.501655	0.61591	0.999858	AC068228.3
2.9374	0.679448	1.35454	0.501609	0.615943	0.999858	MB21D2
2.39304	0.555147	1.10677	0.501593	0.615954	0.999858	EBP
4.42251	-0.457551	0.912211	-0.501585	0.615959	0.999858	DNAJC2
0.349762	1.90418	3.79637	0.501579	0.615963	0.999858	KLHL29
0.349762	1.90418	3.79637	0.501579	0.615963	0.999858	GAU1
0.349762	1.90418	3.79637	0.501579	0.615963	0.999858	AC126773.3
0.116991	1.90415	3.79637	0.501571	0.615969	0.999858	MASP2
0.116991	1.90415	3.79637	0.501571	0.615969	0.999858	DISP3
0.116991	1.90415	3.79637	0.501571	0.615969	0.999858	ID3
0.116991	1.90415	3.79637	0.501571	0.615969	0.999858	AL033528.2
0.116991	1.90415	3.79637	0.501571	0.615969	0.999858	ZMYM4-AS1
0.116991	1.90415	3.79637	0.501571	0.615969	0.999858	ADGRL2
0.116991	1.90415	3.79637	0.501571	0.615969	0.999858	AL596214.1
0.116991	1.90415	3.79637	0.501571	0.615969	0.999858	KCNA2
0.116991	1.90415	3.79637	0.501571	0.615969	0.999858	FP700111.1
0.116991	1.90415	3.79637	0.501571	0.615969	0.999858	AC242988.1
0.116991	1.90415	3.79637	0.501571	0.615969	0.999858	LYSMD1
0.116991	1.90415	3.79637	0.501571	0.615969	0.999858	EFNA4
0.116991	1.90415	3.79637	0.501571	0.615969	0.999858	AL078644.2
0.116991	1.90415	3.79637	0.501571	0.615969	0.999858	PRG4
0.116991	1.90415	3.79637	0.501571	0.615969	0.999858	AL596218.1
0.116991	1.90415	3.79637	0.501571	0.615969	0.999858	AL590101.1
0.116991	1.90415	3.79637	0.501571	0.615969	0.999858	SPATA45
0.116991	1.90415	3.79637	0.501571	0.615969	0.999858	AC099066.1
0.116991	1.90415	3.79637	0.501571	0.615969	0.999858	LINC01943
0.116991	1.90415	3.79637	0.501571	0.615969	0.999858	LONRF2
0.116991	1.90415	3.79637	0.501571	0.615969	0.999858	ARHGEF4
0.116991	1.90415	3.79637	0.501571	0.615969	0.999858	AC092652.3
0.116991	1.90415	3.79637	0.501571	0.615969	0.999858	CDCA7
0.116991	1.90415	3.79637	0.501571	0.615969	0.999858	HECW2-AS1
0.116991	1.90415	3.79637	0.501571	0.615969	0.999858	UNC80
0.116991	1.90415	3.79637	0.501571	0.615969	0.999858	AC073476.3
0.116991	1.90415	3.79637	0.501571	0.615969	0.999858	AC013726.1
0.116991	1.90415	3.79637	0.501571	0.615969	0.999858	SH3BP4
0.116991	1.90415	3.79637	0.501571	0.615969	0.999858	KRBOX1
0.116991	1.90415	3.79637	0.501571	0.615969	0.999858	ZNF662
0.116991	1.90415	3.79637	0.501571	0.615969	0.999858	AC112512.1
0.116991	1.90415	3.79637	0.501571	0.615969	0.999858	TMEM89
0.116991	1.90415	3.79637	0.501571	0.615969	0.999858	MST1R
0.116991	1.90415	3.79637	0.501571	0.615969	0.999858	U73169.1
0.116991	1.90415	3.79637	0.501571	0.615969	0.999858	U73166.1
0.116991	1.90415	3.79637	0.501571	0.615969	0.999858	ABI3BP
0.116991	1.90415	3.79637	0.501571	0.615969	0.999858	DUBR
0.116991	1.90415	3.79637	0.501571	0.615969	0.999858	AC096992.3
0.116991	1.90415	3.79637	0.501571	0.615969	0.999858	ATP1B3-AS1
0.116991	1.90415	3.79637	0.501571	0.615969	0.999858	AC112907.3
0.116991	1.90415	3.79637	0.501571	0.615969	0.999858	LPP-AS2
0.116991	1.90415	3.79637	0.501571	0.615969	0.999858	P3H2
0.116991	1.90415	3.79637	0.501571	0.615969	0.999858	NCBP2-AS1
0.116991	1.90415	3.79637	0.501571	0.615969	0.999858	CCDC96
0.116991	1.90415	3.79637	0.501571	0.615969	0.999858	AC108063.1
0.116991	1.90415	3.79637	0.501571	0.615969	0.999858	LDB2
0.116991	1.90415	3.79637	0.501571	0.615969	0.999858	LINC00989
0.116991	1.90415	3.79637	0.501571	0.615969	0.999858	AC096577.1
0.116991	1.90415	3.79637	0.501571	0.615969	0.999858	ADAD1
0.116991	1.90415	3.79637	0.501571	0.615969	0.999858	AC104664.1
0.116991	1.90415	3.79637	0.501571	0.615969	0.999858	TLR2
0.116991	1.90415	3.79637	0.501571	0.615969	0.999858	AC097467.3
0.116991	1.90415	3.79637	0.501571	0.615969	0.999858	AC099343.4
0.116991	1.90415	3.79637	0.501571	0.615969	0.999858	AC026740.1
0.116991	1.90415	3.79637	0.501571	0.615969	0.999858	MAST4-AS1
0.116991	1.90415	3.79637	0.501571	0.615969	0.999858	TGFBI
0.116991	1.90415	3.79637	0.501571	0.615969	0.999858	KCTD16
0.116991	1.90415	3.79637	0.501571	0.615969	0.999858	GPX3
0.116991	1.90415	3.79637	0.501571	0.615969	0.999858	FGF18
0.116991	1.90415	3.79637	0.501571	0.615969	0.999858	AC010285.3
0.116991	1.90415	3.79637	0.501571	0.615969	0.999858	GCM2
0.116991	1.90415	3.79637	0.501571	0.615969	0.999858	ARMC12
0.116991	1.90415	3.79637	0.501571	0.615969	0.999858	UNC5CL
0.116991	1.90415	3.79637	0.501571	0.615969	0.999858	SLC29A1
0.116991	1.90415	3.79637	0.501571	0.615969	0.999858	MEI4
0.116991	1.90415	3.79637	0.501571	0.615969	0.999858	AL355613.1
0.116991	1.90415	3.79637	0.501571	0.615969	0.999858	GJB7
0.116991	1.90415	3.79637	0.501571	0.615969	0.999858	AL360227.1
0.116991	1.90415	3.79637	0.501571	0.615969	0.999858	KIAA0895
0.116991	1.90415	3.79637	0.501571	0.615969	0.999858	RELN
0.116991	1.90415	3.79637	0.501571	0.615969	0.999858	AC004492.1
0.116991	1.90415	3.79637	0.501571	0.615969	0.999858	TRBV5-4
0.116991	1.90415	3.79637	0.501571	0.615969	0.999858	AC093583.1
0.116991	1.90415	3.79637	0.501571	0.615969	0.999858	ARHGEF10
0.116991	1.90415	3.79637	0.501571	0.615969	0.999858	RP1L1
0.116991	1.90415	3.79637	0.501571	0.615969	0.999858	CLU
0.116991	1.90415	3.79637	0.501571	0.615969	0.999858	AC013643.2
0.116991	1.90415	3.79637	0.501571	0.615969	0.999858	LINC00968
0.116991	1.90415	3.79637	0.501571	0.615969	0.999858	LY96
0.116991	1.90415	3.79637	0.501571	0.615969	0.999858	AC009812.3
0.116991	1.90415	3.79637	0.501571	0.615969	0.999858	AP003352.1
0.116991	1.90415	3.79637	0.501571	0.615969	0.999858	AL391834.3
0.116991	1.90415	3.79637	0.501571	0.615969	0.999858	MIR31HG
0.116991	1.90415	3.79637	0.501571	0.615969	0.999858	LRRC19
0.116991	1.90415	3.79637	0.501571	0.615969	0.999858	AL513165.1
0.116991	1.90415	3.79637	0.501571	0.615969	0.999858	BMS1P14
0.116991	1.90415	3.79637	0.501571	0.615969	0.999858	AL160269.1
0.116991	1.90415	3.79637	0.501571	0.615969	0.999858	LPAR1
0.116991	1.90415	3.79637	0.501571	0.615969	0.999858	AL356481.2
0.116991	1.90415	3.79637	0.501571	0.615969	0.999858	LINC02663
0.116991	1.90415	3.79637	0.501571	0.615969	0.999858	CELF2-AS1
0.116991	1.90415	3.79637	0.501571	0.615969	0.999858	AL358612.1
0.116991	1.90415	3.79637	0.501571	0.615969	0.999858	AC068707.1
0.116991	1.90415	3.79637	0.501571	0.615969	0.999858	TMEM72
0.116991	1.90415	3.79637	0.501571	0.615969	0.999858	STOX1
0.116991	1.90415	3.79637	0.501571	0.615969	0.999858	NODAL
0.116991	1.90415	3.79637	0.501571	0.615969	0.999858	AL355490.1
0.116991	1.90415	3.79637	0.501571	0.615969	0.999858	SEMA4G
0.116991	1.90415	3.79637	0.501571	0.615969	0.999858	FGF8
0.116991	1.90415	3.79637	0.501571	0.615969	0.999858	AL137025.1
0.116991	1.90415	3.79637	0.501571	0.615969	0.999858	AL391988.1
0.116991	1.90415	3.79637	0.501571	0.615969	0.999858	TOLLIP-AS1
0.116991	1.90415	3.79637	0.501571	0.615969	0.999858	AC131971.1
0.116991	1.90415	3.79637	0.501571	0.615969	0.999858	SAA1
0.116991	1.90415	3.79637	0.501571	0.615969	0.999858	AC018410.2
0.116991	1.90415	3.79637	0.501571	0.615969	0.999858	C11orf95
0.116991	1.90415	3.79637	0.501571	0.615969	0.999858	AP003071.2
0.116991	1.90415	3.79637	0.501571	0.615969	0.999858	UCP3
0.116991	1.90415	3.79637	0.501571	0.615969	0.999858	AP000943.2
0.116991	1.90415	3.79637	0.501571	0.615969	0.999858	AP001267.4
0.116991	1.90415	3.79637	0.501571	0.615969	0.999858	B3GAT1
0.116991	1.90415	3.79637	0.501571	0.615969	0.999858	PTPRO
0.116991	1.90415	3.79637	0.501571	0.615969	0.999858	PKP2
0.116991	1.90415	3.79637	0.501571	0.615969	0.999858	SLC38A4
0.116991	1.90415	3.79637	0.501571	0.615969	0.999858	AC068987.2
0.116991	1.90415	3.79637	0.501571	0.615969	0.999858	AC022506.2
0.116991	1.90415	3.79637	0.501571	0.615969	0.999858	AGAP2-AS1
0.116991	1.90415	3.79637	0.501571	0.615969	0.999858	AC020637.1
0.116991	1.90415	3.79637	0.501571	0.615969	0.999858	AC020656.2
0.116991	1.90415	3.79637	0.501571	0.615969	0.999858	AC073525.1
0.116991	1.90415	3.79637	0.501571	0.615969	0.999858	TMPO-AS1
0.116991	1.90415	3.79637	0.501571	0.615969	0.999858	AC007540.1
0.116991	1.90415	3.79637	0.501571	0.615969	0.999858	AC073575.2
0.116991	1.90415	3.79637	0.501571	0.615969	0.999858	HNF1A
0.116991	1.90415	3.79637	0.501571	0.615969	0.999858	CNMD
0.116991	1.90415	3.79637	0.501571	0.615969	0.999858	MCF2L-AS1
0.116991	1.90415	3.79637	0.501571	0.615969	0.999858	GRTP1
0.116991	1.90415	3.79637	0.501571	0.615969	0.999858	AL356019.2
0.116991	1.90415	3.79637	0.501571	0.615969	0.999858	TRDV1
0.116991	1.90415	3.79637	0.501571	0.615969	0.999858	AC005476.2
0.116991	1.90415	3.79637	0.501571	0.615969	0.999858	AL163051.1
0.116991	1.90415	3.79637	0.501571	0.615969	0.999858	AC009560.4
0.116991	1.90415	3.79637	0.501571	0.615969	0.999858	AC124068.2
0.116991	1.90415	3.79637	0.501571	0.615969	0.999858	AC110023.1
0.116991	1.90415	3.79637	0.501571	0.615969	0.999858	HBQ1
0.116991	1.90415	3.79637	0.501571	0.615969	0.999858	AC004233.3
0.116991	1.90415	3.79637	0.501571	0.615969	0.999858	AC009021.1
0.116991	1.90415	3.79637	0.501571	0.615969	0.999858	AC135050.4
0.116991	1.90415	3.79637	0.501571	0.615969	0.999858	AC007608.3
0.116991	1.90415	3.79637	0.501571	0.615969	0.999858	AC040168.1
0.116991	1.90415	3.79637	0.501571	0.615969	0.999858	AC092140.2
0.116991	1.90415	3.79637	0.501571	0.615969	0.999858	TERB1
0.116991	1.90415	3.79637	0.501571	0.615969	0.999858	RRAD
0.116991	1.90415	3.79637	0.501571	0.615969	0.999858	AC012184.1
0.116991	1.90415	3.79637	0.501571	0.615969	0.999858	AC009141.1
0.116991	1.90415	3.79637	0.501571	0.615969	0.999858	LINC01227
0.116991	1.90415	3.79637	0.501571	0.615969	0.999858	CBFA2T3
0.116991	1.90415	3.79637	0.501571	0.615969	0.999858	AC032044.1
0.116991	1.90415	3.79637	0.501571	0.615969	0.999858	SPATA22
0.116991	1.90415	3.79637	0.501571	0.615969	0.999858	AC004771.1
0.116991	1.90415	3.79637	0.501571	0.615969	0.999858	AC012146.3
0.116991	1.90415	3.79637	0.501571	0.615969	0.999858	RNF227
0.116991	1.90415	3.79637	0.501571	0.615969	0.999858	AC093484.2
0.116991	1.90415	3.79637	0.501571	0.615969	0.999858	AC010761.1
0.116991	1.90415	3.79637	0.501571	0.615969	0.999858	AC079915.1
0.116991	1.90415	3.79637	0.501571	0.615969	0.999858	ASIC2
0.116991	1.90415	3.79637	0.501571	0.615969	0.999858	AC243773.2
0.116991	1.90415	3.79637	0.501571	0.615969	0.999858	AC002558.2
0.116991	1.90415	3.79637	0.501571	0.615969	0.999858	PRR15L
0.116991	1.90415	3.79637	0.501571	0.615969	0.999858	SEPTIN4
0.116991	1.90415	3.79637	0.501571	0.615969	0.999858	PPM1E
0.116991	1.90415	3.79637	0.501571	0.615969	0.999858	LINC01977
0.116991	1.90415	3.79637	0.501571	0.615969	0.999858	AC016245.1
0.116991	1.90415	3.79637	0.501571	0.615969	0.999858	AP005329.2
0.116991	1.90415	3.79637	0.501571	0.615969	0.999858	AC011815.2
0.116991	1.90415	3.79637	0.501571	0.615969	0.999858	AC098848.1
0.116991	1.90415	3.79637	0.501571	0.615969	0.999858	ATP8B3
0.116991	1.90415	3.79637	0.501571	0.615969	0.999858	AC007292.2
0.116991	1.90415	3.79637	0.501571	0.615969	0.999858	PALM3
0.116991	1.90415	3.79637	0.501571	0.615969	0.999858	LINC01764
0.116991	1.90415	3.79637	0.501571	0.615969	0.999858	AC005387.2
0.116991	1.90415	3.79637	0.501571	0.615969	0.999858	AC011503.1
0.116991	1.90415	3.79637	0.501571	0.615969	0.999858	AC007786.1
0.116991	1.90415	3.79637	0.501571	0.615969	0.999858	AC022144.1
0.116991	1.90415	3.79637	0.501571	0.615969	0.999858	AC011455.1
0.116991	1.90415	3.79637	0.501571	0.615969	0.999858	CYP2A6
0.116991	1.90415	3.79637	0.501571	0.615969	0.999858	EXOC3L2
0.116991	1.90415	3.79637	0.501571	0.615969	0.999858	CKM
0.116991	1.90415	3.79637	0.501571	0.615969	0.999858	AC010331.1
0.116991	1.90415	3.79637	0.501571	0.615969	0.999858	LHB
0.116991	1.90415	3.79637	0.501571	0.615969	0.999858	AC006116.8
0.116991	1.90415	3.79637	0.501571	0.615969	0.999858	SNAP25
0.116991	1.90415	3.79637	0.501571	0.615969	0.999858	BFSP1
0.116991	1.90415	3.79637	0.501571	0.615969	0.999858	AL121906.2
0.116991	1.90415	3.79637	0.501571	0.615969	0.999858	AP001347.1
0.116991	1.90415	3.79637	0.501571	0.615969	0.999858	AP000692.1
0.116991	1.90415	3.79637	0.501571	0.615969	0.999858	AP001437.1
0.116991	1.90415	3.79637	0.501571	0.615969	0.999858	BRWD1-AS1
0.116991	1.90415	3.79637	0.501571	0.615969	0.999858	AC008079.1
0.116991	1.90415	3.79637	0.501571	0.615969	0.999858	AL022323.1
0.116991	1.90415	3.79637	0.501571	0.615969	0.999858	TTC28
0.116991	1.90415	3.79637	0.501571	0.615969	0.999858	PHETA2
0.116991	1.90415	3.79637	0.501571	0.615969	0.999858	Z97192.2
0.116991	1.90415	3.79637	0.501571	0.615969	0.999858	LINC01545
0.116991	1.90415	3.79637	0.501571	0.615969	0.999858	ITIH6
0.116991	1.90415	3.79637	0.501571	0.615969	0.999858	GLUD2
20.678	0.243501	0.485514	0.501532	0.615997	0.999858	ZNF609
1.29729	1.05513	2.10382	0.501532	0.615997	0.999858	GFOD2
0.399569	1.53029	3.05153	0.501482	0.616032	0.999858	KIAA1671
3.66974	-0.424582	0.846893	-0.501341	0.616131	0.999858	POLR1C
3.55703	-0.445783	0.889197	-0.501332	0.616137	0.999858	IMP3
1.86954	-0.569246	1.13564	-0.501256	0.616191	0.999858	TBC1D9B
2.28473	-0.632744	1.26285	-0.501046	0.616339	0.999858	ADAMTS17
3.79939	0.422591	0.843666	0.500899	0.616442	0.999858	ZNF529
10.7096	0.283843	0.566752	0.500824	0.616495	0.999858	SNRPG
0.507283	-1.42964	2.85482	-0.500782	0.616524	0.999858	GDPD5
0.77597	1.18767	2.37165	0.500777	0.616528	0.999858	TMEM220
1.53086	0.594826	1.18787	0.500748	0.616548	0.999858	ZNF571
0.750544	0.919928	1.83736	0.50068	0.616596	0.999858	AC011443.1
11.5696	-0.246154	0.491727	-0.50059	0.61666	0.999858	YY1
1.80627	-0.796109	1.59045	-0.500555	0.616684	0.999858	SH3PXD2A
0.846326	-1.00996	2.01852	-0.500346	0.616832	0.999858	DPH2
6.46085	-0.359213	0.718133	-0.500204	0.616932	0.999858	SIVA1
1.85154	-0.596137	1.1918	-0.500201	0.616934	0.999858	SRP68
0.568825	1.08423	2.16779	0.500153	0.616968	0.999858	AC007448.4
1.85792	0.590143	1.18021	0.500034	0.617051	0.999858	STIMATE
1.60164	-0.720298	1.44062	-0.499991	0.617081	0.999858	FHL3
0.887753	1.07833	2.15685	0.499958	0.617105	0.999858	IFITM3
64.755	-0.150193	0.300466	-0.499867	0.617169	0.999858	SH3BGRL3
3.92636	0.399381	0.799209	0.49972	0.617272	0.999858	PMF1
2.01428	0.642077	1.28499	0.499674	0.617304	0.999858	ALDOA
9.93338	-0.307326	0.615224	-0.499536	0.617402	0.999858	RSL1D1
3.71495	-0.456129	0.913226	-0.49947	0.617448	0.999858	STK38L
1.81189	0.568002	1.13736	0.499406	0.617494	0.999858	SMARCD2
5.00738	-0.424702	0.850481	-0.499366	0.617521	0.999858	AK9
0.92583	1.0028	2.00846	0.499288	0.617576	0.999858	AC004585.1
9.29997	-0.389189	0.779649	-0.499186	0.617649	0.999858	FAM193A
2.23136	0.68111	1.36455	0.499146	0.617676	0.999858	HACD2
8.0882	-0.316776	0.634688	-0.499105	0.617705	0.999858	CUL4A
1.61627	-0.640065	1.28268	-0.499006	0.617775	0.999858	PDE5A
1.71315	0.665551	1.33398	0.49892	0.617836	0.999858	LAIR1
1.78613	-0.621687	1.24668	-0.498674	0.618009	0.999858	POLD3
28.5773	0.183201	0.367522	0.498476	0.618149	0.999858	UBE2D3
2.58427	-0.541048	1.08543	-0.498465	0.618156	0.999858	DHX38
25.8192	-0.244052	0.489637	-0.498435	0.618178	0.999858	PPP1R12A
18.7571	0.216634	0.434641	0.49842	0.618188	0.999858	ABCB1
0.418049	1.62157	3.25349	0.498409	0.618196	0.999858	EML6
0.653856	-1.07805	2.16333	-0.49833	0.618252	0.999858	DNAJC27-AS1
20.7525	0.234248	0.470333	0.498048	0.61845	0.999858	TBL1XR1
3.39629	-0.558644	1.12192	-0.497934	0.618531	0.999858	CMTM8
0.390166	1.68095	3.37596	0.497918	0.618542	0.999858	GABBR2
5.46221	0.350364	0.704025	0.497658	0.618725	0.999858	CCDC6
11.6748	-0.264435	0.53183	-0.497216	0.619036	0.999858	NBAS
22.2985	0.177487	0.357132	0.496979	0.619204	0.999858	SET
0.754137	1.02745	2.06756	0.496937	0.619233	0.999858	AC007278.2
0.879318	0.804492	1.61973	0.496682	0.619413	0.999858	CDK16
3.3221	-0.472819	0.952269	-0.496518	0.619529	0.999858	RGS3
3.09586	-0.520183	1.04773	-0.496484	0.619553	0.999858	CTDP1
1.13998	0.743429	1.4981	0.496249	0.619719	0.999858	TGDS
1.29209	0.843735	1.70035	0.496212	0.619745	0.999858	AL513365.2
1.94197	-0.643155	1.29639	-0.496114	0.619814	0.999858	PPP1R3E
0.519922	1.85902	3.7476	0.496057	0.619854	0.999858	MLF1
0.800269	0.847802	1.71036	0.495686	0.620116	0.999858	CMTR2
2.11549	-0.599486	1.20946	-0.495666	0.62013	0.999858	QRSL1
2.22347	0.637776	1.28694	0.495577	0.620193	0.999858	KIAA0930
1.81946	-0.634806	1.28096	-0.49557	0.620198	0.999858	MTERF2
3.74151	-0.55337	1.11685	-0.495473	0.620266	0.999858	FGD5-AS1
4.14831	0.399775	0.807224	0.495247	0.620426	0.999858	PYROXD1
56.8794	-0.171396	0.346195	-0.495083	0.620541	0.999858	RUNX1
2.49943	0.486791	0.983741	0.494836	0.620716	0.999858	RINL
1.83803	-0.703862	1.42245	-0.494823	0.620725	0.999858	MTHFR
2.84659	-0.66926	1.35279	-0.494727	0.620793	0.999858	FOS
3.3632	0.426281	0.861673	0.494714	0.620802	0.999858	KXD1
1.93324	0.590883	1.19457	0.494643	0.620852	0.999858	SLAIN1
6.26001	-0.326203	0.659493	-0.494626	0.620864	0.999858	RAD50
0.539047	1.18665	2.40031	0.494373	0.621043	0.999858	IRF2BPL
0.281767	1.70469	3.44956	0.494178	0.621181	0.999858	AL020996.1
0.281767	1.70469	3.44956	0.494178	0.621181	0.999858	FAM157C
0.47723	-1.40611	2.84542	-0.494165	0.621189	0.999858	AC008771.1
1.19772	-0.77427	1.56751	-0.493948	0.621343	0.999858	ZNF737
2.71855	-0.502611	1.01759	-0.493921	0.621362	0.999858	IGFLR1
3.83935	0.486226	0.98448	0.493891	0.621383	0.999858	CYB5R4
17.0319	0.218122	0.441841	0.493667	0.621541	0.999858	MIER1
0.801595	-0.962249	1.94924	-0.493654	0.62155	0.999858	CCDC125
1.83971	0.743448	1.50627	0.493568	0.621611	0.999858	ZNF440
2.16961	0.550644	1.11567	0.493554	0.621621	0.999858	ZNF493
1.17857	0.723409	1.46593	0.493482	0.621672	0.999858	AC022706.1
6.54615	0.388436	0.787161	0.493464	0.621685	0.999858	OS9
2.5052	-0.699787	1.4182	-0.493435	0.621705	0.999858	RNF11
0.763846	-1.04216	2.11242	-0.493349	0.621766	0.999858	C12orf73
2.92986	-0.490338	0.99417	-0.493214	0.621862	0.999858	GGA3
11.5737	0.390903	0.792619	0.493179	0.621886	0.999858	VAV3
10.8953	0.268084	0.543605	0.49316	0.6219	0.999858	RFC1
0.731599	0.908922	1.84431	0.492825	0.622136	0.999858	IGSF6
0.80597	-0.966916	1.96302	-0.492565	0.62232	0.999858	CHROMR
0.477472	-1.11662	2.2672	-0.492508	0.62236	0.999858	AL357054.4
0.477472	-1.11662	2.2672	-0.492508	0.62236	0.999858	NEU1
0.477472	-1.11662	2.2672	-0.492508	0.62236	0.999858	SNX15
0.690774	0.990286	2.01103	0.492427	0.622417	0.999858	DPCD
8.25905	-0.455374	0.924931	-0.492333	0.622484	0.999858	JAKMIP2
7.02987	-0.369095	0.749965	-0.492149	0.622614	0.999858	RETREG1
0.381838	1.5631	3.17746	0.491932	0.622767	0.999858	ARIH2OS
0.381838	1.5631	3.17746	0.491932	0.622767	0.999858	RPL39L
0.381838	1.5631	3.17746	0.491932	0.622767	0.999858	GNG11
0.381838	1.5631	3.17746	0.491932	0.622767	0.999858	MS4A1
0.381838	1.5631	3.17746	0.491932	0.622767	0.999858	PRRT2
1.44265	1.58641	3.225	0.491911	0.622782	0.999858	LINC00355
0.928158	-1.0212	2.07606	-0.491895	0.622794	0.999858	NEK3
2.28945	-0.630327	1.28168	-0.491799	0.622862	0.999858	PKD2
2.91619	-0.471057	0.957876	-0.491772	0.622881	0.999858	GOLT1B
4.17683	-0.412314	0.838471	-0.491745	0.622899	0.999858	SLC15A4
0.999401	-0.890832	1.81174	-0.491699	0.622932	0.999858	DCLRE1A
1.30986	-0.878675	1.78717	-0.491656	0.622962	0.999858	TMED8
4.16851	-0.51887	1.05555	-0.491563	0.623028	0.999858	FAM241A
0.481351	-1.47228	2.99683	-0.491279	0.623229	0.999858	KCNQ1OT1
3.67916	-0.469972	0.956844	-0.491169	0.623307	0.999858	BABAM1
0.435939	1.54703	3.14993	0.491133	0.623332	0.999858	DDN-AS1
0.435939	1.54703	3.14993	0.491133	0.623332	0.999858	BRIP1
12.145	0.276557	0.563255	0.490997	0.623428	0.999858	BTAF1
3.55127	0.521616	1.06253	0.49092	0.623483	0.999858	DRAM2
0.720256	-0.980738	1.99815	-0.490824	0.623551	0.999858	LRIG2-DT
8.75698	-0.309285	0.63017	-0.490795	0.623571	0.999858	STRAP
4.94611	-0.404348	0.823915	-0.490764	0.623593	0.999858	UBE2J2
1.90716	0.614138	1.2517	0.490644	0.623678	0.999858	WDR45
1.77271	0.637626	1.29959	0.490636	0.623684	0.999858	NEU3
19.4482	-0.265605	0.541435	-0.490557	0.623739	0.999858	ARFGEF1
14.2669	0.221195	0.451027	0.490425	0.623833	0.999858	MATK
0.526754	-1.45973	2.97646	-0.490425	0.623833	0.999858	EIF4EBP3
6.13235	-0.367463	0.749343	-0.490381	0.623864	0.999858	RNF130
6.69978	0.320853	0.65454	0.490197	0.623995	0.999858	ZCCHC2
16.1954	-0.209325	0.427133	-0.490071	0.624084	0.999858	CNBP
1.82634	-0.593266	1.21072	-0.490011	0.624126	0.999858	TBCC
2.45956	0.621231	1.26782	0.489999	0.624134	0.999858	ACER3
2.60589	0.47761	0.975103	0.489805	0.624272	0.999858	TAF8
1.11419	0.755697	1.54386	0.489484	0.624499	0.999858	AC020661.3
6.92669	0.342577	0.699962	0.489423	0.624542	0.999858	PSMC1
6.77323	-0.355752	0.72708	-0.489289	0.624637	0.999858	BLOC1S1
1.60863	0.661483	1.3523	0.489156	0.624732	0.999858	FBXL14
0.983428	-0.757552	1.54882	-0.489116	0.62476	0.999858	C2
1.94063	-0.574421	1.17453	-0.489063	0.624797	0.999858	PQBP1
12.4629	-0.245405	0.502093	-0.488764	0.625009	0.999858	GTDC1
4.19913	-0.455017	0.930974	-0.488754	0.625016	0.999858	EPS15L1
1.0271	0.671972	1.37519	0.488639	0.625098	0.999858	ENDOG
11.7081	0.275767	0.564424	0.488582	0.625138	0.999858	MBOAT1
6.75263	0.327111	0.669541	0.48856	0.625153	0.999858	POGZ
21.6545	-0.205763	0.421282	-0.488421	0.625251	0.999858	CYFIP2
9.30014	-0.257127	0.52645	-0.488416	0.625255	0.999858	RBM27
8.22207	-0.342113	0.700462	-0.48841	0.62526	0.999858	BTBD1
3.39143	0.465791	0.953741	0.488383	0.625279	0.999858	PPCDC
2.48408	-0.622884	1.27558	-0.488315	0.625327	0.999858	RUBCN
1.57262	-1.25366	2.56783	-0.48822	0.625394	0.999858	PLCG2
4.63779	0.381119	0.780637	0.488216	0.625397	0.999858	CCNL2
2.29869	-0.549492	1.12559	-0.488183	0.62542	0.999858	ENTR1
6.76613	0.29911	0.612863	0.488053	0.625512	0.999858	MYDGF
4.94299	-0.487953	0.999841	-0.488031	0.625528	0.999858	GRAMD1B
0.458402	-1.38642	2.84127	-0.487957	0.625581	0.999858	MINPP1
13.4412	-0.30789	0.630995	-0.487944	0.62559	0.999858	C12orf57
2.9485	0.500324	1.02541	0.487924	0.625604	0.999858	GALNT3
0.966982	1.1781	2.41605	0.487614	0.625824	0.999858	TRIM32
1.46127	-0.627906	1.28785	-0.487563	0.625859	0.999858	PAK4
2.23993	-0.63429	1.30095	-0.487558	0.625863	0.999858	COG4
1.0986	-0.849894	1.74339	-0.487495	0.625908	0.999858	FCGRT
1.71041	0.639025	1.31095	0.487453	0.625938	0.999858	HCFC1
5.74732	-0.404271	0.829409	-0.48742	0.625961	0.999858	MORC3
4.23289	-0.422789	0.867723	-0.48724	0.626088	0.999858	POLR2J
1.10763	0.673415	1.38239	0.487137	0.626161	0.999858	MAP3K7CL
0.890388	-1.06793	2.19304	-0.486961	0.626286	0.999858	WDR63
1.02337	1.02367	2.10251	0.486879	0.626344	0.999858	PLEKHO2
0.355146	1.83234	3.76394	0.486813	0.626391	0.999858	AC011511.2
1.61274	-0.586848	1.20601	-0.486603	0.626539	0.999858	PLAAT3
27.3643	-0.186665	0.383738	-0.486438	0.626656	0.999858	CDK13
0.842245	0.97032	1.99508	0.486356	0.626715	0.999858	LRRC1
1.15957	-0.76502	1.57305	-0.486329	0.626734	0.999858	FLT4
1.6531	-0.610309	1.25501	-0.486299	0.626755	0.999858	MIOS
3.40589	-0.469208	0.965099	-0.486175	0.626843	0.999858	SDHAF3
3.70465	0.470589	0.968224	0.486034	0.626943	0.999858	MSC-AS1
6.68848	0.351515	0.723798	0.485654	0.627212	0.999858	CAPZA2
11.1336	-0.314322	0.647508	-0.485433	0.627369	0.999858	PET100
4.0542	0.370834	0.764046	0.485355	0.627424	0.999858	VPS33A
12.6483	0.261657	0.539256	0.485218	0.627522	0.999858	NDUFB7
3.17718	0.479446	0.988193	0.485174	0.627553	0.999858	TBX21
3.87665	-0.472375	0.974124	-0.484923	0.627731	0.999858	UQCC2
1.82765	-0.695456	1.43564	-0.484421	0.628087	0.999858	XAB2
25.814	-0.18188	0.375501	-0.484365	0.628127	0.999858	MGAT4A
0.721089	-0.935672	1.93224	-0.484241	0.628214	0.999858	LINC01089
0.185902	1.83714	3.7947	0.484134	0.628291	0.999858	TMEM240
0.185902	1.83714	3.7947	0.484134	0.628291	0.999858	ADAMTSL4
0.185902	1.83714	3.7947	0.484134	0.628291	0.999858	AP001816.1
0.185902	1.83714	3.7947	0.484134	0.628291	0.999858	ADCY2
0.185902	1.83714	3.7947	0.484134	0.628291	0.999858	AC114939.1
0.185902	1.83714	3.7947	0.484134	0.628291	0.999858	MBOAT4
0.185902	1.83714	3.7947	0.484134	0.628291	0.999858	WDR66
0.185902	1.83714	3.7947	0.484134	0.628291	0.999858	AL049840.5
0.185902	1.83714	3.7947	0.484134	0.628291	0.999858	ERI2
0.185902	1.83714	3.7947	0.484134	0.628291	0.999858	ATP2C2
0.185902	1.83714	3.7947	0.484134	0.628291	0.999858	CCDC42
0.185902	1.83714	3.7947	0.484134	0.628291	0.999858	AP001033.1
0.185902	1.83714	3.7947	0.484134	0.628291	0.999858	ZNF20
0.185902	1.83714	3.7947	0.484134	0.628291	0.999858	AJ009632.2
0.185902	1.83714	3.7947	0.484134	0.628291	0.999858	APOL4
0.185902	1.83714	3.7947	0.484134	0.628291	0.999858	FOXP3
32.9107	-0.203702	0.420794	-0.484089	0.628322	0.999858	ANXA1
0.793323	-0.993345	2.0521	-0.484062	0.628342	0.999858	WDR64
0.793323	-0.993345	2.0521	-0.484062	0.628342	0.999858	SPDYE21P
3.1567	-0.640368	1.32305	-0.48401	0.628379	0.999858	ST7L
4.51594	-0.408576	0.84439	-0.483872	0.628477	0.999858	MED21
1.05078	-0.765559	1.58229	-0.48383	0.628507	0.999858	AC015849.1
1.76405	-0.639906	1.32263	-0.483815	0.628517	0.999858	AL136454.1
1.40341	0.753231	1.55726	0.483689	0.628607	0.999858	ZWILCH
1.50291	-0.722259	1.4935	-0.483603	0.628668	0.999858	ZNF142
2.54584	0.52019	1.07627	0.483327	0.628863	0.999858	NEDD4
9.45129	-0.279888	0.579225	-0.483212	0.628945	0.999858	TRRAP
1.99508	0.547888	1.13401	0.483141	0.628996	0.999858	TRIM65
1.15111	0.732202	1.51577	0.483056	0.629056	0.999858	HAVCR2
1.0707	-0.823159	1.70566	-0.482604	0.629377	0.999858	LSM14B
1.14402	-0.774557	1.60556	-0.482421	0.629507	0.999858	SPNS1
4.08856	-0.399753	0.828739	-0.482363	0.629548	0.999858	ZNF480
4.39974	-0.448583	0.930002	-0.482346	0.62956	0.999858	ATG14
30.7602	-0.178768	0.370691	-0.482255	0.629625	0.999858	INPP5D
0.950728	-0.818769	1.69958	-0.481749	0.629984	0.999858	RCAN3AS
7.62059	0.314519	0.652966	0.481677	0.630035	0.999858	BTN3A1
242.235	-0.155021	0.321845	-0.481662	0.630046	0.999858	RPS4X
5.6746	0.441175	0.916499	0.481369	0.630254	0.999858	BUD23
2.82059	0.522411	1.08541	0.481302	0.630302	0.999858	AC011603.2
6.03159	-0.372573	0.774203	-0.481234	0.63035	0.999858	FYCO1
0.852648	0.757029	1.57382	0.481015	0.630506	0.999858	AC015871.1
0.825031	0.747709	1.55632	0.480435	0.630918	0.999858	AL031590.1
2.0138	-0.605497	1.26099	-0.480175	0.631103	0.999858	HPRT1
0.834444	0.73546	1.53183	0.480119	0.631143	0.999858	ATP13A1
0.834444	0.73546	1.53183	0.480119	0.631143	0.999858	FHL1
7.27662	-0.319325	0.665371	-0.47992	0.631284	0.999858	SLC2A13
24.5103	0.216798	0.451755	0.479903	0.631296	0.999858	SMAP2
0.412367	1.45506	3.0334	0.479679	0.631456	0.999858	PPIF
0.412367	1.45506	3.0334	0.479679	0.631456	0.999858	AC133550.3
1.48298	0.599132	1.2492	0.479613	0.631503	0.999858	PEMT
1.54808	-0.713058	1.4868	-0.479593	0.631517	0.999858	MRPL12
6.56936	0.291365	0.607814	0.479365	0.631679	0.999858	CCT3
4.44487	-0.440601	0.919161	-0.479351	0.631689	0.999858	ADPGK
5.44973	0.41575	0.867388	0.479312	0.631717	0.999858	CNOT7
2.07366	-0.502036	1.04752	-0.479262	0.631752	0.999858	EHMT2
4.59902	-0.388609	0.81114	-0.47909	0.631874	0.999858	EIF2AK1
0.999368	-0.806151	1.68305	-0.478982	0.631952	0.999858	PSME3
1.35213	-0.764038	1.59526	-0.478943	0.631979	0.999858	GLUL
5.56836	-0.389847	0.814116	-0.478859	0.632039	0.999858	PGLS
0.507189	-1.40194	2.92774	-0.478845	0.632049	0.999858	RECQL5
7.99779	-0.326553	0.681974	-0.478835	0.632056	0.999858	ASB3
8.41045	-0.312042	0.651672	-0.478834	0.632057	0.999858	PPP2R2A
0.588793	-1.05697	2.20743	-0.478822	0.632065	0.999858	GRPEL2
4.37645	0.363267	0.758736	0.478779	0.632096	0.999858	SUCLG1
2.10569	-0.570089	1.19084	-0.478729	0.632131	0.999858	MRPL36
3.95554	-0.410676	0.858033	-0.478626	0.632205	0.999858	NBR1
17.1498	0.227917	0.476341	0.478475	0.632312	0.999858	PSMB9
0.42178	1.45842	3.04878	0.478362	0.632393	0.999858	NBPF1
0.42178	1.45842	3.04878	0.478362	0.632393	0.999858	FAM229B
0.42178	1.45842	3.04878	0.478362	0.632393	0.999858	AP002748.4
0.42178	1.45842	3.04878	0.478362	0.632393	0.999858	DDX11
59.6464	-0.652346	1.36374	-0.478351	0.632401	0.999858	AOAH
1.38953	-0.622423	1.30128	-0.478316	0.632425	0.999858	P2RX5
4.87373	0.340869	0.712857	0.478172	0.632528	0.999858	MCF2L2
1.34518	0.72541	1.5175	0.478031	0.632628	0.999858	SDE2
1.76108	-1.31789	2.75771	-0.477893	0.632726	0.999858	EVI5
0.609168	-1.41466	2.9604	-0.477861	0.632749	0.999858	SGK1
2.55258	0.522441	1.0934	0.477813	0.632783	0.999858	SNAPC3
10.3907	-0.266578	0.558327	-0.477459	0.633035	0.999858	ST13
1.68361	-0.652178	1.36628	-0.477338	0.633121	0.999858	FAM135A
4.80665	-0.400198	0.838432	-0.477317	0.633137	0.999858	PIH1D1
0.746398	0.989811	2.07464	0.4771	0.633291	0.999858	AL133227.1
5.42627	-0.341183	0.715434	-0.476889	0.633441	0.999858	MIB1
3.74017	-0.413479	0.867254	-0.476768	0.633527	0.999858	PAFAH1B2
0.186987	1.80677	3.78968	0.476761	0.633533	0.999858	AL031280.1
0.186987	1.80677	3.78968	0.476761	0.633533	0.999858	AC092445.1
0.186987	1.80677	3.78968	0.476761	0.633533	0.999858	AC025171.5
0.186987	1.80677	3.78968	0.476761	0.633533	0.999858	POLR3G
0.186987	1.80677	3.78968	0.476761	0.633533	0.999858	GRM3
0.186987	1.80677	3.78968	0.476761	0.633533	0.999858	ZNF239
0.186987	1.80677	3.78968	0.476761	0.633533	0.999858	WDFY4
0.186987	1.80677	3.78968	0.476761	0.633533	0.999858	AC006299.1
0.186987	1.80677	3.78968	0.476761	0.633533	0.999858	RASAL1
0.186987	1.80677	3.78968	0.476761	0.633533	0.999858	AC008870.2
0.186987	1.80677	3.78968	0.476761	0.633533	0.999858	ZNF416
8.99854	0.318207	0.667565	0.476669	0.633598	0.999858	SFSWAP
0.455019	-1.36541	2.86467	-0.476637	0.633621	0.999858	MTX3
1.83757	0.617902	1.2965	0.476594	0.633652	0.999858	SLC12A9
1.87813	-0.704522	1.47859	-0.476481	0.633731	0.999858	ZNF765
0.599754	-1.35246	2.83904	-0.476379	0.633804	0.999858	ZNF554
0.599754	-1.35246	2.83904	-0.476379	0.633804	0.999858	PNPLA4
1.70155	-0.690442	1.44949	-0.476334	0.633837	0.999858	CHMP6
6.33179	0.30441	0.639164	0.476262	0.633887	0.999858	LAMTOR1
0.482427	-1.43138	3.00593	-0.476187	0.633941	0.999858	LIN7B
9.79287	-0.269902	0.566813	-0.476176	0.633949	0.999858	RPTOR
2.08692	-0.610081	1.28171	-0.475989	0.634082	0.999858	ZNF736
0.491102	-1.37309	2.88627	-0.475732	0.634265	0.999858	CHN2
0.491102	-1.37309	2.88627	-0.475732	0.634265	0.999858	AC010618.3
5.5436	-0.331564	0.697067	-0.475656	0.634319	0.999858	FOXN2
1.74019	0.592491	1.24587	0.475565	0.634385	0.999858	INSIG2
1.14834	-0.858772	1.80584	-0.475552	0.634394	0.999858	NACC2
23.449	0.180428	0.37966	0.475235	0.634619	0.999858	GPATCH8
3.21103	-0.436207	0.918195	-0.47507	0.634737	0.999858	MRPS33
1.82869	0.561508	1.18227	0.47494	0.63483	0.999858	PLCB2
3.61241	-0.431293	0.908644	-0.474656	0.635032	0.999858	ZNF428
4.63382	0.460694	0.970696	0.474602	0.635071	0.999858	PSMD12
0.546656	-1.05915	2.23172	-0.47459	0.635079	0.999858	SETMAR
0.546656	-1.05915	2.23172	-0.47459	0.635079	0.999858	AL096794.1
3.73199	0.50859	1.07177	0.474533	0.63512	0.999858	MICAL3
0.984252	0.760734	1.60372	0.474355	0.635247	0.999858	FAM118B
1.68489	0.732055	1.54351	0.474281	0.6353	0.999858	ZNF257
3.02403	-0.463719	0.978252	-0.474028	0.63548	0.999858	DAP
1.70669	-0.620922	1.3099	-0.474023	0.635483	0.999858	ERCC8
33.1682	-0.171598	0.362079	-0.473924	0.635554	0.999858	YBX1
11.1343	0.27927	0.589596	0.473663	0.63574	0.999858	MED27
0.71111	1.71637	3.62508	0.473472	0.635877	0.999858	ZFY
2.56009	-0.552075	1.16659	-0.473237	0.636044	0.999858	RNF214
6.56437	-0.464297	0.98146	-0.473067	0.636165	0.999858	ACAT1
0.70924	0.873504	1.84649	0.473062	0.636169	0.999858	AC007448.5
2.58156	-0.526721	1.11394	-0.472845	0.636324	0.999858	CEP295
0.632466	0.867223	1.83453	0.472721	0.636412	0.999858	AC015982.2
4.4765	0.356443	0.754113	0.472665	0.636452	0.999858	TMEM106B
5.81141	0.365007	0.772254	0.472652	0.636462	0.999858	RAB28
0.811609	0.866592	1.83371	0.47259	0.636506	0.999858	DDX51
6.33619	0.301818	0.638828	0.472456	0.636601	0.999858	RPAIN
0.430846	1.53422	3.24963	0.472122	0.63684	0.999858	AL162377.1
3.0711	-0.513664	1.08823	-0.472019	0.636913	0.999858	PPARD
2.14274	0.960666	2.03537	0.471986	0.636937	0.999858	UTY
0.62086	1.35507	2.87181	0.471852	0.637032	0.999858	CFAP161
0.352976	1.77633	3.76537	0.471755	0.637101	0.999858	ASH1L-AS1
0.352976	1.77633	3.76537	0.471755	0.637101	0.999858	HIST1H2BK
0.352976	1.77633	3.76537	0.471755	0.637101	0.999858	RFPL3S
1.43275	-0.687502	1.45795	-0.471555	0.637245	0.999858	OPA3
14.5482	-0.226591	0.480551	-0.471524	0.637267	0.999858	FNDC3B
3.61236	0.397858	0.843827	0.471493	0.637289	0.999858	CCDC82
1.02675	0.931481	1.97572	0.471465	0.637309	0.999858	AC034238.1
1.60081	0.679401	1.4414	0.471348	0.637392	0.999858	AL355816.2
2.425	-0.561918	1.19253	-0.471198	0.6375	0.999858	RBMX2
2.89211	-0.47633	1.01112	-0.471092	0.637575	0.999858	TRIM5
3.82441	0.50104	1.06368	0.471045	0.637609	0.999858	RALGPS2
0.516667	1.76694	3.75263	0.470853	0.637745	0.999858	SHLD3
4.81914	0.383174	0.81385	0.470816	0.637772	0.999858	BANF1
2.16772	-0.501832	1.06593	-0.470794	0.637788	0.999858	AL139022.1
1.36092	-0.736887	1.56542	-0.470727	0.637835	0.999858	AC233976.1
3.76793	-0.409263	0.870699	-0.470039	0.638327	0.999858	RNF181
1.01494	0.808738	1.72105	0.469911	0.638419	0.999858	PCBD1
23.8376	0.20423	0.434728	0.469789	0.638506	0.999858	RSF1
0.190371	1.77909	3.7872	0.469763	0.638524	0.999858	S100A5
0.190371	1.77909	3.7872	0.469763	0.638524	0.999858	ATP1B1
0.190371	1.77909	3.7872	0.469763	0.638524	0.999858	AL355999.1
0.190371	1.77909	3.7872	0.469763	0.638524	0.999858	ZBTB47
0.190371	1.77909	3.7872	0.469763	0.638524	0.999858	LINC01618
0.190371	1.77909	3.7872	0.469763	0.638524	0.999858	AC105446.1
0.190371	1.77909	3.7872	0.469763	0.638524	0.999858	AC120193.1
0.190371	1.77909	3.7872	0.469763	0.638524	0.999858	RIMKLB
0.190371	1.77909	3.7872	0.469763	0.638524	0.999858	LRP1
0.190371	1.77909	3.7872	0.469763	0.638524	0.999858	ABHD4
0.190371	1.77909	3.7872	0.469763	0.638524	0.999858	TRIM9
0.190371	1.77909	3.7872	0.469763	0.638524	0.999858	CMTM4
14.9171	-0.218304	0.464798	-0.469674	0.638588	0.999858	TOP1
4.27344	0.348795	0.742726	0.469615	0.63863	0.999858	LSM2
6.40597	-0.380801	0.810898	-0.469604	0.638638	0.999858	ENOPH1
1.9015	0.706693	1.50528	0.469475	0.63873	0.999858	AC006141.1
0.908005	-0.838946	1.78712	-0.46944	0.638755	0.999858	RPGRIP1L
9.01498	0.284091	0.605203	0.469413	0.638774	0.999858	NAA50
1.37072	-0.731855	1.55964	-0.469245	0.638894	0.999858	ADIPOR1
21.0566	-0.209889	0.447476	-0.46905	0.639034	0.999858	RASGRF2
7.38416	-0.328616	0.700684	-0.468993	0.639074	0.999858	SEC63
0.573349	-1.04293	2.22466	-0.468805	0.639209	0.999858	ASCL2
174.735	-0.105287	0.224791	-0.468377	0.639515	0.999858	RPL35
0.378454	1.55255	3.31498	0.468343	0.639539	0.999858	SYP
1.0421	-0.75566	1.61388	-0.468225	0.639624	0.999858	ZNF200
2.40989	0.718071	1.53439	0.467984	0.639796	0.999858	RCHY1
2.64699	-0.453664	0.969402	-0.467983	0.639796	0.999858	VRK3
2.21117	0.52065	1.11257	0.467972	0.639805	0.999858	GUF1
2.4265	0.733486	1.56742	0.467958	0.639815	0.999858	ZNF525
26.6438	0.155778	0.332929	0.467902	0.639855	0.999858	SRSF7
1.16691	-0.664577	1.42057	-0.467825	0.63991	0.999858	LIG1
0.468058	-1.05434	2.25394	-0.467778	0.639943	0.999858	AC093673.1
7.98763	0.39938	0.85386	0.467735	0.639974	0.999858	ELOVL6
8.12944	0.262415	0.561198	0.467598	0.640072	0.999858	CARD8
2.26005	0.500098	1.06956	0.467571	0.640091	0.999858	MUS81
0.480362	1.09063	2.33326	0.467428	0.640194	0.999858	FAM184B
0.480362	1.09063	2.33326	0.467428	0.640194	0.999858	AL138724.1
0.480362	1.09063	2.33326	0.467428	0.640194	0.999858	Z94721.3
0.480362	1.09063	2.33326	0.467428	0.640194	0.999858	CHTF18
0.480362	1.09063	2.33326	0.467428	0.640194	0.999858	SRR
5.53186	0.335536	0.717866	0.467407	0.640209	0.999858	TAF2
11.9222	-0.227881	0.487663	-0.467292	0.640291	0.999858	FGD3
12.8027	-0.344649	0.737661	-0.467219	0.640343	0.999858	PRR5
1.66288	-0.707039	1.51396	-0.467013	0.640491	0.999858	PLCXD2
1.97788	-0.650463	1.39291	-0.466981	0.640514	0.999858	ANKDD1A
6.79514	-0.300972	0.644526	-0.466966	0.640524	0.999858	GHITM
2.11335	0.470981	1.00877	0.466888	0.64058	0.999858	AKR1B1
2.26406	-0.61886	1.32556	-0.466866	0.640596	0.999858	NELFA
0.650111	-0.999047	2.14088	-0.466652	0.640749	0.999858	AC046158.1
0.5547	0.989773	2.12123	0.466603	0.640784	0.999858	AC020978.3
0.708292	-0.904903	1.93988	-0.466473	0.640877	0.999858	ZNF69
0.469863	1.09567	2.34933	0.466374	0.640948	0.999858	LINC01715
0.469863	1.09567	2.34933	0.466374	0.640948	0.999858	ZNF213
16.7414	0.186771	0.400609	0.466219	0.641059	0.999858	VPS13D
0.579462	0.831818	1.78478	0.466063	0.641171	0.999858	JAKMIP1
0.569966	-1.01404	2.17599	-0.466012	0.641207	0.999858	SNX16
0.964601	-0.725514	1.55715	-0.465924	0.64127	0.999858	RBM15
1.38118	0.574466	1.23327	0.465806	0.641354	0.999858	VPS25
16.5339	-0.200311	0.430089	-0.465742	0.6414	0.999858	FAM133B
2.31585	0.58408	1.25411	0.465732	0.641407	0.999858	Z94721.1
5.38337	0.394456	0.847255	0.46557	0.641523	0.999858	RRM1
1.43358	-0.670077	1.44004	-0.465317	0.641704	0.999858	JKAMP
2.04518	-0.577977	1.24212	-0.465315	0.641706	0.999858	TP53BP1
2.5859	-0.455987	0.980094	-0.465249	0.641753	0.999858	AAMDC
6.4789	-0.298698	0.642168	-0.46514	0.641831	0.999858	FKBP8
0.846775	1.67991	3.61188	0.465107	0.641855	0.999858	SYNGR1
21.0139	0.183511	0.394581	0.465077	0.641876	0.999858	PHIP
1.08439	-0.891419	1.91684	-0.465046	0.641898	0.999858	ZBTB7B
2.39004	0.578177	1.24331	0.465031	0.641909	0.999858	B3GNTL1
1.67299	0.633013	1.36169	0.464874	0.642022	0.999858	C11orf68
6.39056	-0.32179	0.692487	-0.464688	0.642155	0.999858	POLD4
0.402953	1.45875	3.13981	0.464598	0.642219	0.999858	LINC01806
0.402953	1.45875	3.13981	0.464598	0.642219	0.999858	GFOD1
0.402953	1.45875	3.13981	0.464598	0.642219	0.999858	AL024508.1
0.402953	1.45875	3.13981	0.464598	0.642219	0.999858	ZFP1
0.402953	1.45875	3.13981	0.464598	0.642219	0.999858	AC104564.3
0.402953	1.45875	3.13981	0.464598	0.642219	0.999858	DONSON
0.680357	1.73976	3.74509	0.464543	0.642259	0.999858	SLC38A7
0.680357	1.73976	3.74509	0.464543	0.642259	0.999858	ATP6V0A1
81.1401	-0.142055	0.305826	-0.464494	0.642294	0.999858	FYN
0.888288	-0.768617	1.65482	-0.46447	0.642311	0.999858	CASP9
0.9613	0.659654	1.42043	0.464405	0.642358	0.999858	GGT7
17.118	-0.21448	0.461932	-0.46431	0.642426	0.999858	TAX1BP1
16.5867	0.226434	0.487724	0.464267	0.642456	0.999858	RNF13
0.488456	-1.36835	2.94786	-0.464185	0.642515	0.999858	AC021851.1
19.7765	-0.2047	0.441002	-0.46417	0.642526	0.999858	NSA2
28.5411	-0.173401	0.373573	-0.464169	0.642527	0.999858	ZFAS1
3.76674	0.412956	0.889726	0.464139	0.642548	0.999858	ATXN2L
0.641058	-1.01275	2.18277	-0.463976	0.642665	0.999858	RRAS
0.481688	-1.34274	2.89426	-0.463932	0.642696	0.999858	LINC00298
0.481688	-1.34274	2.89426	-0.463932	0.642696	0.999858	ENTPD7
2.0631	0.61815	1.33277	0.463809	0.642785	0.999858	ALG6
6.44157	-0.393037	0.847745	-0.463626	0.642916	0.999858	REST
1.89474	-0.520523	1.12278	-0.4636	0.642934	0.999858	SRFBP1
0.813066	0.78895	1.70227	0.46347	0.643027	0.999858	DHX32
19.1512	-0.187511	0.404626	-0.463418	0.643064	0.999858	G3BP2
3.38001	0.49852	1.07577	0.463408	0.643072	0.999858	SF3B3
1.91054	0.602709	1.30076	0.46335	0.643114	0.999858	TMEM173
371.964	-0.129251	0.278953	-0.463343	0.643118	0.999858	RPS2
29.93	0.156458	0.337693	0.463314	0.643139	0.999858	IFITM2
5.70016	-0.337977	0.729657	-0.4632	0.643221	0.999858	CLEC16A
0.941315	-0.809355	1.74742	-0.463172	0.643241	0.999858	RAD1
0.64113	1.32409	2.85925	0.463091	0.643299	0.999858	WDR47
0.830185	0.849243	1.83388	0.463085	0.643303	0.999858	HSF2
11.0636	-0.266635	0.575865	-0.463017	0.643352	0.999858	TMEM50A
51.1044	-0.150589	0.325235	-0.463016	0.643353	0.999858	CD96
1.18153	-0.622493	1.34459	-0.462962	0.643391	0.999858	TXNRD2
8.38214	-0.329797	0.712599	-0.462809	0.643501	0.999858	KIF5B
3.4827	0.375205	0.810765	0.462779	0.643523	0.999858	BLOC1S4
1.13662	-0.684201	1.47864	-0.462722	0.643564	0.999858	SLC25A25
76.9523	0.113644	0.245601	0.462718	0.643567	0.999858	H3F3B
10.197	-0.247382	0.534742	-0.46262	0.643637	0.999858	TMBIM4
1.46884	-0.640068	1.38358	-0.462619	0.643637	0.999858	SLC10A1
0.922212	-0.782445	1.69171	-0.462517	0.643711	0.999858	TMEM72-AS1
4.03786	-0.375098	0.811058	-0.462479	0.643738	0.999858	SELENOO
0.434578	1.39165	3.0094	0.462433	0.643771	0.999858	EBF4
0.967984	-0.744107	1.6094	-0.46235	0.643831	0.999858	AC008735.2
5.51126	-0.311446	0.673672	-0.462311	0.643858	0.999858	DDX27
17.9531	0.180577	0.390709	0.462177	0.643955	0.999858	CSNK1A1
6.31625	0.323579	0.700129	0.462171	0.643959	0.999858	RAB8A
4.28634	-0.444795	0.962881	-0.461942	0.644123	0.999858	IER5
0.586102	1.30515	2.82571	0.461883	0.644165	0.999858	SPRED2
2.8937	0.399728	0.865474	0.461861	0.644181	0.999858	ZNF124
1.79673	-0.554209	1.20006	-0.461817	0.644212	0.999858	ZNF540
1.11904	-0.964275	2.08869	-0.461664	0.644322	0.999858	RTL8C
1.14686	0.73485	1.59188	0.461623	0.644351	0.999858	RBM15B
0.803652	0.789435	1.7106	0.461496	0.644443	0.999858	AC087071.2
1.74566	0.538068	1.16614	0.46141	0.644504	0.999858	AGAP2
2.9949	-0.464395	1.00671	-0.461301	0.644582	0.999858	CLSTN3
0.820393	1.04338	2.26195	0.461273	0.644603	0.999858	WDHD1
1.25021	0.590366	1.27993	0.461249	0.64462	0.999858	COMTD1
8.86374	-0.341012	0.739353	-0.461231	0.644633	0.999858	MYLIP
0.663341	1.28628	2.78943	0.461127	0.644707	0.999858	VPS72
17.8167	0.181443	0.393529	0.461067	0.644751	0.999858	PPM1B
9.84309	0.242323	0.525636	0.461009	0.644792	0.999858	MAP1LC3B
4.68413	0.338067	0.733639	0.460809	0.644936	0.999858	AKAP8
0.421326	1.72974	3.75411	0.460759	0.644972	0.999858	AC093425.1
0.421326	1.72974	3.75411	0.460759	0.644972	0.999858	LHFPL4
0.421326	1.72974	3.75411	0.460759	0.644972	0.999858	PLAC9
9.12506	0.332007	0.720604	0.460734	0.644989	0.999858	WRN
3.51169	0.39568	0.858846	0.460711	0.645006	0.999858	SMNDC1
3.7959	0.397355	0.862505	0.460698	0.645015	0.999858	TMEM50B
1.13141	0.773422	1.67897	0.460653	0.645048	0.999858	RBM34
4.58539	0.373899	0.811732	0.460619	0.645072	0.999858	AC008105.3
7.56916	-0.27436	0.595702	-0.460565	0.645111	0.999858	SPATA13
2.06666	-0.594097	1.28996	-0.460556	0.645117	0.999858	SAT2
4.59214	0.351738	0.763744	0.460545	0.645125	0.999858	PLEKHB2
1.18757	-0.683479	1.48476	-0.460329	0.64528	0.999858	SIRT5
0.793405	0.904249	1.96537	0.46009	0.645452	0.999858	RBM12
9.51024	-0.243038	0.528479	-0.459882	0.645601	0.999858	IREB2
5.31125	0.354162	0.77014	0.459867	0.645612	0.999858	FAM78A
4.8005	-0.346782	0.754125	-0.459847	0.645626	0.999858	DDX39A
6.95394	-0.32594	0.708814	-0.459838	0.645632	0.999858	CYCS
1.93315	-0.546599	1.18869	-0.459835	0.645635	0.999858	NOTCH2NLC
1.78623	-0.641995	1.39616	-0.459828	0.64564	0.999858	TNPO2
1.88366	0.613791	1.33524	0.459686	0.645741	0.999858	VAMP3
3.96484	-0.38675	0.841897	-0.45938	0.645962	0.999858	MAPRE1
0.451635	-1.34333	2.92508	-0.459246	0.646058	0.999858	KCNC4
0.451635	-1.34333	2.92508	-0.459246	0.646058	0.999858	TRGV4
0.425164	1.38708	3.02054	0.459218	0.646078	0.999858	RPUSD1
0.47375	-1.4082	3.06657	-0.45921	0.646083	0.999858	F8A3
1.59812	-0.858801	1.8706	-0.459104	0.646159	0.999858	ERICH6-AS1
0.829855	1.68344	3.66723	0.459048	0.6462	0.999858	USP43
3.03827	0.504591	1.09927	0.459025	0.646216	0.999858	AL121935.1
7.09736	-0.390442	0.850603	-0.459019	0.646221	0.999858	DGKA
2.26613	-0.484793	1.05649	-0.45887	0.646328	0.999858	PRMT7
0.834306	-0.954287	2.08033	-0.458719	0.646436	0.999858	LIPC
0.970366	1.08779	2.37156	0.458681	0.646463	0.999858	CRYGS
0.95484	-0.808925	1.76371	-0.458651	0.646485	0.999858	HIST1H4E
0.724845	0.945568	2.06218	0.458527	0.646574	0.999858	TXNDC5
1.42659	0.6117	1.33435	0.458425	0.646647	0.999858	ALPK1
1.50761	-0.672604	1.46731	-0.458394	0.646669	0.999858	PURB
0.387985	1.40484	3.06536	0.458295	0.64674	0.999858	EIF2AK3-DT
0.387985	1.40484	3.06536	0.458295	0.64674	0.999858	AC022872.1
0.487719	-1.35996	2.96778	-0.458242	0.646779	0.999858	ABCG2
2.23246	-0.512883	1.11935	-0.458199	0.64681	0.999858	LRRC23
2.92976	-0.667259	1.45639	-0.458161	0.646837	0.999858	ALCAM
4.83735	0.394329	0.86083	0.45808	0.646895	0.999858	PYCARD
5.75413	0.305029	0.665898	0.458072	0.646901	0.999858	EIF3I
0.982311	0.96279	2.10332	0.457747	0.647134	0.999858	MRM3
10.6713	0.270598	0.591281	0.457646	0.647206	0.999858	LMBR1
0.618918	1.36971	2.99376	0.457523	0.647295	0.999858	MED8
1.19476	0.652308	1.42666	0.457228	0.647507	0.999858	AC073111.4
10.612	-0.291321	0.63716	-0.457217	0.647515	0.999858	MAP3K4
1.24418	0.983876	2.15262	0.457059	0.647629	0.999858	C8orf58
5.41965	-0.520784	1.13949	-0.457034	0.647647	0.999858	NARS2
5.44467	-0.359257	0.786077	-0.457025	0.647653	0.999858	SH3D19
1.35007	-0.621858	1.36077	-0.45699	0.647678	0.999858	STX10
0.698878	-0.899447	1.96829	-0.456969	0.647693	0.999858	RNF123
6.7097	0.296411	0.648721	0.456916	0.647732	0.999858	PARVG
3.67093	0.365076	0.799195	0.456805	0.647811	0.999858	TMEM14C
0.651209	-1.08558	2.37658	-0.456783	0.647827	0.999858	ZNF717
0.651209	-1.08558	2.37658	-0.456783	0.647827	0.999858	ADNP-AS1
1.47272	-0.786275	1.7216	-0.456711	0.647879	0.999858	ZMPSTE24
1.93001	-0.615784	1.34908	-0.456449	0.648067	0.999858	CDKN2AIP
0.700691	-0.899895	1.97191	-0.456358	0.648133	0.999858	AC060780.1
2.02293	0.590588	1.29441	0.45626	0.648203	0.999858	PAAF1
13.085	-0.216203	0.473895	-0.456226	0.648227	0.999858	MCPH1
2.20588	-0.497152	1.08985	-0.456164	0.648272	0.999858	BIN3
18.4063	-0.184963	0.405562	-0.456065	0.648343	0.999858	KTN1
0.561259	0.914976	2.00754	0.45577	0.648556	0.999858	AC090061.1
14.9437	0.218872	0.480252	0.455745	0.648573	0.999858	PTPN1
4.41273	-0.376896	0.826993	-0.455743	0.648575	0.999858	INTS8
5.62984	-0.391958	0.860063	-0.455732	0.648583	0.999858	ANXA2R
1.69654	-0.62074	1.36252	-0.455584	0.648689	0.999858	TMTC3
2.50198	0.509251	1.11787	0.455553	0.648712	0.999858	ABTB1
1.74829	0.548254	1.20374	0.455459	0.648779	0.999858	CCSAP
4.7651	-0.366869	0.805662	-0.455364	0.648848	0.999858	ARSB
14.3192	-0.211127	0.463886	-0.455127	0.649018	0.999858	DUSP16
7.64938	-0.317046	0.696637	-0.455109	0.649031	0.999858	LRRFIP2
0.478305	-1.32902	2.92125	-0.454948	0.649146	0.999858	SLC35A4
0.478305	-1.32902	2.92125	-0.454948	0.649146	0.999858	MCF2
1.47259	-0.587499	1.29157	-0.454874	0.6492	0.999858	DUSP23
10.4942	0.260263	0.572204	0.454843	0.649222	0.999858	PPP1R2
11.5188	0.215172	0.473075	0.454837	0.649226	0.999858	GYPC
0.785329	-0.947715	2.08404	-0.454748	0.64929	0.999858	COQ8A
0.780525	-0.933595	2.05347	-0.454643	0.649366	0.999858	DDX20
12.4761	-0.218234	0.480171	-0.454492	0.649475	0.999858	SNHG14
2.04794	0.509897	1.12191	0.454491	0.649475	0.999858	NDRG3
8.87211	-0.280176	0.616512	-0.454454	0.649502	0.999858	LRPPRC
5.45241	-0.339026	0.746086	-0.454407	0.649536	0.999858	SPOP
20.4909	-0.217534	0.478858	-0.454277	0.64963	0.999858	PSMA1
1.1783	-0.763662	1.68124	-0.454225	0.649667	0.999858	USP54
2.08293	0.578657	1.27443	0.454054	0.64979	0.999858	RAB3IP
3.16755	0.432452	0.952426	0.454053	0.64979	0.999858	EEF1E1
5.99283	-0.313912	0.691521	-0.453945	0.649869	0.999858	DEF6
1.72321	0.59313	1.30708	0.453783	0.649985	0.999858	AC008115.3
2.44488	0.465862	1.02672	0.453739	0.650017	0.999858	AL031428.1
3.06263	0.524019	1.15542	0.453532	0.650166	0.999858	MAN2B2
1.68207	-0.617996	1.36266	-0.453522	0.650173	0.999858	SEC31B
1.56757	0.63711	1.40502	0.453451	0.650224	0.999858	AL022097.1
2.73382	-0.586045	1.29274	-0.453337	0.650306	0.999858	MTMR2
0.882388	0.812677	1.79285	0.453287	0.650342	0.999858	NRL
0.704908	-0.878031	1.93714	-0.453261	0.650361	0.999858	PPIL1
0.704908	-0.878031	1.93714	-0.453261	0.650361	0.999858	ENGASE
15.6361	0.246288	0.543444	0.453199	0.650406	0.999858	PHC3
0.884273	0.705578	1.55697	0.453172	0.650425	0.999858	YIF1A
1.89156	0.530443	1.17052	0.453169	0.650427	0.999858	AGAP4
7.4184	0.326153	0.719963	0.453014	0.650539	0.999858	PDCD5
0.432807	-1.31248	2.89768	-0.452942	0.650591	0.999858	HAGHL
0.189286	1.71775	3.79273	0.452905	0.650617	0.999858	AC010883.1
0.189286	1.71775	3.79273	0.452905	0.650617	0.999858	PDE8B
0.189286	1.71775	3.79273	0.452905	0.650617	0.999858	AC093726.2
0.189286	1.71775	3.79273	0.452905	0.650617	0.999858	SBSPON
0.189286	1.71775	3.79273	0.452905	0.650617	0.999858	C12orf60
0.189286	1.71775	3.79273	0.452905	0.650617	0.999858	TDRD9
0.189286	1.71775	3.79273	0.452905	0.650617	0.999858	THBS1
0.189286	1.71775	3.79273	0.452905	0.650617	0.999858	CERS3-AS1
0.189286	1.71775	3.79273	0.452905	0.650617	0.999858	PTK6
10.1462	0.230251	0.508593	0.452722	0.650749	0.999858	SRSF2
0.703571	0.898977	1.9859	0.452679	0.65078	0.999858	ZNF615
0.679356	-1.06566	2.3549	-0.452531	0.650887	0.999858	TMEM102
10.0861	-0.249444	0.551365	-0.452411	0.650973	0.999858	ADAR
13.8109	-0.210779	0.465932	-0.452382	0.650994	0.999858	WASF2
0.217062	1.70988	3.78081	0.452252	0.651088	0.999858	ZNF436-AS1
0.217062	1.70988	3.78081	0.452252	0.651088	0.999858	AL512288.1
0.217062	1.70988	3.78081	0.452252	0.651088	0.999858	ORC1
0.217062	1.70988	3.78081	0.452252	0.651088	0.999858	CHD1L
0.217062	1.70988	3.78081	0.452252	0.651088	0.999858	PLXNA2
0.217062	1.70988	3.78081	0.452252	0.651088	0.999858	PARTICL
0.217062	1.70988	3.78081	0.452252	0.651088	0.999858	AC078788.1
0.217062	1.70988	3.78081	0.452252	0.651088	0.999858	OSTN
0.217062	1.70988	3.78081	0.452252	0.651088	0.999858	FREM3
0.217062	1.70988	3.78081	0.452252	0.651088	0.999858	HIST1H2BI
0.217062	1.70988	3.78081	0.452252	0.651088	0.999858	KLHL7-DT
0.217062	1.70988	3.78081	0.452252	0.651088	0.999858	AC004847.1
0.217062	1.70988	3.78081	0.452252	0.651088	0.999858	TDRP
0.217062	1.70988	3.78081	0.452252	0.651088	0.999858	NRG1
0.217062	1.70988	3.78081	0.452252	0.651088	0.999858	AC087362.1
0.217062	1.70988	3.78081	0.452252	0.651088	0.999858	PPP1R42
0.217062	1.70988	3.78081	0.452252	0.651088	0.999858	AP002851.1
0.217062	1.70988	3.78081	0.452252	0.651088	0.999858	BAALC-AS1
0.217062	1.70988	3.78081	0.452252	0.651088	0.999858	PRUNE2
0.217062	1.70988	3.78081	0.452252	0.651088	0.999858	AL161629.1
0.217062	1.70988	3.78081	0.452252	0.651088	0.999858	AL161729.1
0.217062	1.70988	3.78081	0.452252	0.651088	0.999858	AL513534.2
0.217062	1.70988	3.78081	0.452252	0.651088	0.999858	MORN4
0.217062	1.70988	3.78081	0.452252	0.651088	0.999858	DNMBP-AS1
0.217062	1.70988	3.78081	0.452252	0.651088	0.999858	AC010789.2
0.217062	1.70988	3.78081	0.452252	0.651088	0.999858	AL121929.2
0.217062	1.70988	3.78081	0.452252	0.651088	0.999858	AC103681.2
0.217062	1.70988	3.78081	0.452252	0.651088	0.999858	AP000753.2
0.217062	1.70988	3.78081	0.452252	0.651088	0.999858	SAC3D1
0.217062	1.70988	3.78081	0.452252	0.651088	0.999858	PRSS23
0.217062	1.70988	3.78081	0.452252	0.651088	0.999858	VSIG2
0.217062	1.70988	3.78081	0.452252	0.651088	0.999858	POGLUT2
0.217062	1.70988	3.78081	0.452252	0.651088	0.999858	GOLGA8O
0.217062	1.70988	3.78081	0.452252	0.651088	0.999858	AC068875.1
0.217062	1.70988	3.78081	0.452252	0.651088	0.999858	FAH
0.217062	1.70988	3.78081	0.452252	0.651088	0.999858	GOLGA6L9
0.217062	1.70988	3.78081	0.452252	0.651088	0.999858	AC023825.2
0.217062	1.70988	3.78081	0.452252	0.651088	0.999858	CDH13
0.217062	1.70988	3.78081	0.452252	0.651088	0.999858	LINC02193
0.217062	1.70988	3.78081	0.452252	0.651088	0.999858	RCVRN
0.217062	1.70988	3.78081	0.452252	0.651088	0.999858	TK1
0.217062	1.70988	3.78081	0.452252	0.651088	0.999858	AC020908.3
0.217062	1.70988	3.78081	0.452252	0.651088	0.999858	PLA2G4C
0.217062	1.70988	3.78081	0.452252	0.651088	0.999858	MAFB
0.217062	1.70988	3.78081	0.452252	0.651088	0.999858	AL031663.3
0.217062	1.70988	3.78081	0.452252	0.651088	0.999858	AP000240.1
0.217062	1.70988	3.78081	0.452252	0.651088	0.999858	APOBEC3A
0.217062	1.70988	3.78081	0.452252	0.651088	0.999858	U52111.1
0.443992	1.402	3.10051	0.452183	0.651137	0.999858	AC092535.4
2.07144	0.622261	1.37645	0.452078	0.651213	0.999858	AC025442.2
3.11744	0.403349	0.892347	0.452009	0.651263	0.999858	ZC3H7B
0.78787	-0.992049	2.19633	-0.451684	0.651497	0.999858	ZNF460-AS1
3.31552	-0.481814	1.06689	-0.451608	0.651552	0.999858	CKAP5
1.33801	-0.637617	1.41215	-0.451521	0.651614	0.999858	GOT2
9.6938	-0.24911	0.551955	-0.451324	0.651756	0.999858	PIK3IP1
14.6294	0.22519	0.498989	0.451292	0.651779	0.999858	TM9SF3
1.73148	0.761148	1.68708	0.451164	0.651871	0.999858	CCDC134
10.9995	-0.269495	0.597387	-0.451122	0.651901	0.999858	POLR1D
0.498828	1.03076	2.28501	0.451095	0.651921	0.999858	ST20-AS1
0.871855	-0.935264	2.07433	-0.450874	0.65208	0.999858	FASLG
18.4201	0.191413	0.424637	0.450769	0.652156	0.999858	VOPP1
16.3328	-0.235445	0.52254	-0.450578	0.652294	0.999858	PRKDC
0.728933	-0.957448	2.12523	-0.450516	0.652339	0.999858	HIST1H2BB
1.32242	-0.630483	1.39972	-0.450434	0.652397	0.999858	ZNF414
2.067	-0.810491	1.7995	-0.450398	0.652423	0.999858	TMEM163
469.977	-0.0956069	0.21228	-0.450382	0.652435	0.999858	MT-ND1
1.44156	-0.664242	1.47495	-0.450348	0.65246	0.999858	BET1L
6.30119	-0.358764	0.796639	-0.450348	0.65246	0.999858	MORF4L2
2.88735	0.553732	1.22958	0.450341	0.652465	0.999858	TAF9
4.855	0.38986	0.86582	0.450279	0.652509	0.999858	IGF1R
0.989193	1.12305	2.49418	0.450268	0.652517	0.999858	AC008149.2
4.10354	0.445263	0.989257	0.450098	0.652639	0.999858	AL021155.5
5.80617	-0.378439	0.841663	-0.449633	0.652975	0.999858	POC1B
4.8838	0.365028	0.812158	0.449455	0.653104	0.999858	PPM1A
2.26023	-0.807163	1.79604	-0.449413	0.653134	0.999858	IFI44L
0.45717	1.39326	3.10051	0.449363	0.65317	0.999858	UBE2E2
0.45717	1.39326	3.10051	0.449363	0.65317	0.999858	RWDD2B
0.38596	1.48148	3.29758	0.449261	0.653244	0.999858	DGUOK-AS1
0.38596	1.48148	3.29758	0.449261	0.653244	0.999858	HIST1H4A
2.26683	0.494356	1.10064	0.449153	0.653321	0.999858	HGS
1.79771	-0.517441	1.15231	-0.449045	0.653399	0.999858	FAM76A
0.893152	-1.08265	2.41271	-0.448727	0.653629	0.999858	NCEH1
2.88233	0.401597	0.895165	0.44863	0.653699	0.999858	MLF2
3.65595	0.418593	0.933085	0.448612	0.653712	0.999858	PSMC4
25.5842	-0.235239	0.524418	-0.448571	0.653741	0.999858	NCOA2
114.029	-0.115697	0.258059	-0.448335	0.653911	0.999858	RPLP0
3.54425	-0.490268	1.09378	-0.448232	0.653986	0.999858	SMIM4
3.47654	0.386541	0.862465	0.448181	0.654022	0.999858	PHF10
0.735344	0.979571	2.18627	0.448055	0.654113	0.999858	FLACC1
1.33833	0.684738	1.52847	0.44799	0.654161	0.999858	ARID3A
5.54126	-0.381257	0.851061	-0.447979	0.654168	0.999858	BRD2
0.871045	-0.759739	1.69625	-0.447895	0.654229	0.999858	MAN2A2
3.6084	0.435198	0.97168	0.447882	0.654238	0.999858	PITPNA
19.1682	-0.185589	0.414509	-0.447731	0.654347	0.999858	EIF3F
3.9692	-0.457497	1.02196	-0.447666	0.654394	0.999858	GPR132
0.734339	0.982416	2.19466	0.447639	0.654413	0.999858	NUP210L
1.17211	-0.610145	1.36329	-0.447552	0.654477	0.999858	FN3KRP
8.5123	-0.263012	0.587703	-0.447526	0.654496	0.999858	SYTL1
4.92616	-0.355645	0.794753	-0.447491	0.65452	0.999858	COMMD7
1.30585	0.653531	1.46054	0.447459	0.654543	0.999858	LYRM9
17.1031	0.242438	0.541894	0.447391	0.654593	0.999858	REL
1.25347	-0.760675	1.70051	-0.447321	0.654643	0.999858	GPANK1
0.478339	1.71698	3.83838	0.447321	0.654644	0.999858	RHBDL2
0.478339	1.71698	3.83838	0.447321	0.654644	0.999858	AC245140.3
0.245568	1.71697	3.83838	0.447317	0.654646	0.999858	SMIM1
0.245568	1.71697	3.83838	0.447317	0.654646	0.999858	AL137127.1
0.245568	1.71697	3.83838	0.447317	0.654646	0.999858	SPATA6
0.245568	1.71697	3.83838	0.447317	0.654646	0.999858	MAP3K20-AS1
0.245568	1.71697	3.83838	0.447317	0.654646	0.999858	PPARG
0.245568	1.71697	3.83838	0.447317	0.654646	0.999858	ACY1
0.245568	1.71697	3.83838	0.447317	0.654646	0.999858	MAPK10
0.245568	1.71697	3.83838	0.447317	0.654646	0.999858	AC107071.1
0.245568	1.71697	3.83838	0.447317	0.654646	0.999858	AC084724.1
0.245568	1.71697	3.83838	0.447317	0.654646	0.999858	C6orf163
0.245568	1.71697	3.83838	0.447317	0.654646	0.999858	SLC13A4
0.245568	1.71697	3.83838	0.447317	0.654646	0.999858	DLC1
0.245568	1.71697	3.83838	0.447317	0.654646	0.999858	AC103724.3
0.245568	1.71697	3.83838	0.447317	0.654646	0.999858	PDZD7
0.245568	1.71697	3.83838	0.447317	0.654646	0.999858	IFITM10
0.245568	1.71697	3.83838	0.447317	0.654646	0.999858	NTM
0.245568	1.71697	3.83838	0.447317	0.654646	0.999858	MMP19
0.245568	1.71697	3.83838	0.447317	0.654646	0.999858	NAB2
0.245568	1.71697	3.83838	0.447317	0.654646	0.999858	LINC01465
0.245568	1.71697	3.83838	0.447317	0.654646	0.999858	TMED2-DT
0.245568	1.71697	3.83838	0.447317	0.654646	0.999858	AL355001.1
0.245568	1.71697	3.83838	0.447317	0.654646	0.999858	DIO2-AS1
0.245568	1.71697	3.83838	0.447317	0.654646	0.999858	AC011912.1
0.245568	1.71697	3.83838	0.447317	0.654646	0.999858	AC093512.1
0.245568	1.71697	3.83838	0.447317	0.654646	0.999858	KCTD11
0.245568	1.71697	3.83838	0.447317	0.654646	0.999858	AC002094.4
0.245568	1.71697	3.83838	0.447317	0.654646	0.999858	AC022966.2
0.245568	1.71697	3.83838	0.447317	0.654646	0.999858	AC018761.2
0.245568	1.71697	3.83838	0.447317	0.654646	0.999858	AC018766.1
0.245568	1.71697	3.83838	0.447317	0.654646	0.999858	ZNF841
0.245568	1.71697	3.83838	0.447317	0.654646	0.999858	RASL10A
0.245568	1.71697	3.83838	0.447317	0.654646	0.999858	AL021707.6
0.245568	1.71697	3.83838	0.447317	0.654646	0.999858	ZNF711
0.245568	1.71697	3.83838	0.447317	0.654646	0.999858	BEX3
0.245568	1.71697	3.83838	0.447317	0.654646	0.999858	DANT2
0.245568	1.71697	3.83838	0.447317	0.654646	0.999858	ZNF185
0.0127975	1.71694	3.83838	0.44731	0.654652	0.999858	FAM87B
0.0127975	1.71694	3.83838	0.44731	0.654652	0.999858	AL645608.1
0.0127975	1.71694	3.83838	0.44731	0.654652	0.999858	FNDC10
0.0127975	1.71694	3.83838	0.44731	0.654652	0.999858	AL590822.3
0.0127975	1.71694	3.83838	0.44731	0.654652	0.999858	AL513320.1
0.0127975	1.71694	3.83838	0.44731	0.654652	0.999858	LINC01134
0.0127975	1.71694	3.83838	0.44731	0.654652	0.999858	GPR153
0.0127975	1.71694	3.83838	0.44731	0.654652	0.999858	TAS1R1
0.0127975	1.71694	3.83838	0.44731	0.654652	0.999858	SLC45A1
0.0127975	1.71694	3.83838	0.44731	0.654652	0.999858	AL357140.2
0.0127975	1.71694	3.83838	0.44731	0.654652	0.999858	AL139424.3
0.0127975	1.71694	3.83838	0.44731	0.654652	0.999858	AL139423.1
0.0127975	1.71694	3.83838	0.44731	0.654652	0.999858	C1orf127
0.0127975	1.71694	3.83838	0.44731	0.654652	0.999858	C1orf167
0.0127975	1.71694	3.83838	0.44731	0.654652	0.999858	PLOD1
0.0127975	1.71694	3.83838	0.44731	0.654652	0.999858	AL357873.1
0.0127975	1.71694	3.83838	0.44731	0.654652	0.999858	KAZN-AS1
0.0127975	1.71694	3.83838	0.44731	0.654652	0.999858	CELA2A
0.0127975	1.71694	3.83838	0.44731	0.654652	0.999858	BX284668.6
0.0127975	1.71694	3.83838	0.44731	0.654652	0.999858	PADI6
0.0127975	1.71694	3.83838	0.44731	0.654652	0.999858	AL031727.2
0.0127975	1.71694	3.83838	0.44731	0.654652	0.999858	LINC01635
0.0127975	1.71694	3.83838	0.44731	0.654652	0.999858	TEX46
0.0127975	1.71694	3.83838	0.44731	0.654652	0.999858	LINC02800
0.0127975	1.71694	3.83838	0.44731	0.654652	0.999858	EXTL1
0.0127975	1.71694	3.83838	0.44731	0.654652	0.999858	CNKSR1
0.0127975	1.71694	3.83838	0.44731	0.654652	0.999858	TRNP1
0.0127975	1.71694	3.83838	0.44731	0.654652	0.999858	BX293535.1
0.0127975	1.71694	3.83838	0.44731	0.654652	0.999858	AL020997.4
0.0127975	1.71694	3.83838	0.44731	0.654652	0.999858	AL137857.1
0.0127975	1.71694	3.83838	0.44731	0.654652	0.999858	TSSK3
0.0127975	1.71694	3.83838	0.44731	0.654652	0.999858	FNDC5
0.0127975	1.71694	3.83838	0.44731	0.654652	0.999858	ZSCAN20
0.0127975	1.71694	3.83838	0.44731	0.654652	0.999858	DLGAP3
0.0127975	1.71694	3.83838	0.44731	0.654652	0.999858	LINC02811
0.0127975	1.71694	3.83838	0.44731	0.654652	0.999858	AL603839.2
0.0127975	1.71694	3.83838	0.44731	0.654652	0.999858	AL139289.1
0.0127975	1.71694	3.83838	0.44731	0.654652	0.999858	CCDC24
0.0127975	1.71694	3.83838	0.44731	0.654652	0.999858	SLC6A9
0.0127975	1.71694	3.83838	0.44731	0.654652	0.999858	BEST4
0.0127975	1.71694	3.83838	0.44731	0.654652	0.999858	AL358075.1
0.0127975	1.71694	3.83838	0.44731	0.654652	0.999858	CYP4B1
0.0127975	1.71694	3.83838	0.44731	0.654652	0.999858	AL049637.1
0.0127975	1.71694	3.83838	0.44731	0.654652	0.999858	RAB3B
0.0127975	1.71694	3.83838	0.44731	0.654652	0.999858	AC119428.2
0.0127975	1.71694	3.83838	0.44731	0.654652	0.999858	PARS2
0.0127975	1.71694	3.83838	0.44731	0.654652	0.999858	AC096536.3
0.0127975	1.71694	3.83838	0.44731	0.654652	0.999858	AL603840.1
0.0127975	1.71694	3.83838	0.44731	0.654652	0.999858	AL136985.1
0.0127975	1.71694	3.83838	0.44731	0.654652	0.999858	LINC02777
0.0127975	1.71694	3.83838	0.44731	0.654652	0.999858	AL359762.1
0.0127975	1.71694	3.83838	0.44731	0.654652	0.999858	AL049597.2
0.0127975	1.71694	3.83838	0.44731	0.654652	0.999858	AL121989.1
0.0127975	1.71694	3.83838	0.44731	0.654652	0.999858	LINC01364
0.0127975	1.71694	3.83838	0.44731	0.654652	0.999858	AC104459.1
0.0127975	1.71694	3.83838	0.44731	0.654652	0.999858	GBP6
0.0127975	1.71694	3.83838	0.44731	0.654652	0.999858	AC099568.2
0.0127975	1.71694	3.83838	0.44731	0.654652	0.999858	AL109613.1
0.0127975	1.71694	3.83838	0.44731	0.654652	0.999858	CNN3
0.0127975	1.71694	3.83838	0.44731	0.654652	0.999858	AC092802.1
0.0127975	1.71694	3.83838	0.44731	0.654652	0.999858	AC099567.1
0.0127975	1.71694	3.83838	0.44731	0.654652	0.999858	AL356488.3
0.0127975	1.71694	3.83838	0.44731	0.654652	0.999858	ATXN7L2
0.0127975	1.71694	3.83838	0.44731	0.654652	0.999858	AL160006.1
0.0127975	1.71694	3.83838	0.44731	0.654652	0.999858	AL355488.1
0.0127975	1.71694	3.83838	0.44731	0.654652	0.999858	AL360270.2
0.0127975	1.71694	3.83838	0.44731	0.654652	0.999858	OVGP1
0.0127975	1.71694	3.83838	0.44731	0.654652	0.999858	TMIGD3
0.0127975	1.71694	3.83838	0.44731	0.654652	0.999858	INKA2-AS1
0.0127975	1.71694	3.83838	0.44731	0.654652	0.999858	DCLRE1B
0.0127975	1.71694	3.83838	0.44731	0.654652	0.999858	HIPK1-AS1
0.0127975	1.71694	3.83838	0.44731	0.654652	0.999858	AL121999.1
0.0127975	1.71694	3.83838	0.44731	0.654652	0.999858	WARS2-IT1
0.0127975	1.71694	3.83838	0.44731	0.654652	0.999858	LINC01719
0.0127975	1.71694	3.83838	0.44731	0.654652	0.999858	NOTCH2NLA
0.0127975	1.71694	3.83838	0.44731	0.654652	0.999858	CA14
0.0127975	1.71694	3.83838	0.44731	0.654652	0.999858	AL589765.1
0.0127975	1.71694	3.83838	0.44731	0.654652	0.999858	AL589765.7
0.0127975	1.71694	3.83838	0.44731	0.654652	0.999858	AL589765.5
0.0127975	1.71694	3.83838	0.44731	0.654652	0.999858	AQP10
0.0127975	1.71694	3.83838	0.44731	0.654652	0.999858	DCST1-AS1
0.0127975	1.71694	3.83838	0.44731	0.654652	0.999858	MUC1
0.0127975	1.71694	3.83838	0.44731	0.654652	0.999858	AL590666.4
0.0127975	1.71694	3.83838	0.44731	0.654652	0.999858	ARHGEF11
0.0127975	1.71694	3.83838	0.44731	0.654652	0.999858	FCRL2
0.0127975	1.71694	3.83838	0.44731	0.654652	0.999858	CD1D
0.0127975	1.71694	3.83838	0.44731	0.654652	0.999858	AL590560.2
0.0127975	1.71694	3.83838	0.44731	0.654652	0.999858	CFAP45
0.0127975	1.71694	3.83838	0.44731	0.654652	0.999858	AL121987.2
0.0127975	1.71694	3.83838	0.44731	0.654652	0.999858	AL139011.1
0.0127975	1.71694	3.83838	0.44731	0.654652	0.999858	NR1I3
0.0127975	1.71694	3.83838	0.44731	0.654652	0.999858	PBX1
0.0127975	1.71694	3.83838	0.44731	0.654652	0.999858	TMCO1-AS1
0.0127975	1.71694	3.83838	0.44731	0.654652	0.999858	AL596087.2
0.0127975	1.71694	3.83838	0.44731	0.654652	0.999858	AL136984.1
0.0127975	1.71694	3.83838	0.44731	0.654652	0.999858	AL359962.3
0.0127975	1.71694	3.83838	0.44731	0.654652	0.999858	AL031733.2
0.0127975	1.71694	3.83838	0.44731	0.654652	0.999858	ADCY10
0.0127975	1.71694	3.83838	0.44731	0.654652	0.999858	CCDC181
0.0127975	1.71694	3.83838	0.44731	0.654652	0.999858	MYOCOS
0.0127975	1.71694	3.83838	0.44731	0.654652	0.999858	AL022310.1
0.0127975	1.71694	3.83838	0.44731	0.654652	0.999858	TNN
0.0127975	1.71694	3.83838	0.44731	0.654652	0.999858	TDRD5
0.0127975	1.71694	3.83838	0.44731	0.654652	0.999858	AL353708.2
0.0127975	1.71694	3.83838	0.44731	0.654652	0.999858	KIAA1614
0.0127975	1.71694	3.83838	0.44731	0.654652	0.999858	NMNAT2
0.0127975	1.71694	3.83838	0.44731	0.654652	0.999858	KCNT2
0.0127975	1.71694	3.83838	0.44731	0.654652	0.999858	AL157402.1
0.0127975	1.71694	3.83838	0.44731	0.654652	0.999858	GPR37L1
0.0127975	1.71694	3.83838	0.44731	0.654652	0.999858	PCAT6
0.0127975	1.71694	3.83838	0.44731	0.654652	0.999858	PPFIA4
0.0127975	1.71694	3.83838	0.44731	0.654652	0.999858	AL592146.2
0.0127975	1.71694	3.83838	0.44731	0.654652	0.999858	LYPLAL1-AS1
0.0127975	1.71694	3.83838	0.44731	0.654652	0.999858	ZC3H11B
0.0127975	1.71694	3.83838	0.44731	0.654652	0.999858	TLR5
0.0127975	1.71694	3.83838	0.44731	0.654652	0.999858	AC092811.1
0.0127975	1.71694	3.83838	0.44731	0.654652	0.999858	CDC42BPA
0.0127975	1.71694	3.83838	0.44731	0.654652	0.999858	WNT3A
0.0127975	1.71694	3.83838	0.44731	0.654652	0.999858	LINC02809
0.0127975	1.71694	3.83838	0.44731	0.654652	0.999858	AL118511.1
0.0127975	1.71694	3.83838	0.44731	0.654652	0.999858	DISC1-IT1
0.0127975	1.71694	3.83838	0.44731	0.654652	0.999858	LINC01744
0.0127975	1.71694	3.83838	0.44731	0.654652	0.999858	KMO
0.0127975	1.71694	3.83838	0.44731	0.654652	0.999858	AL356512.1
0.0127975	1.71694	3.83838	0.44731	0.654652	0.999858	KIF26B
0.0127975	1.71694	3.83838	0.44731	0.654652	0.999858	AL591623.1
0.0127975	1.71694	3.83838	0.44731	0.654652	0.999858	ZNF695
0.0127975	1.71694	3.83838	0.44731	0.654652	0.999858	TRIM58
0.0127975	1.71694	3.83838	0.44731	0.654652	0.999858	ALKAL2
0.0127975	1.71694	3.83838	0.44731	0.654652	0.999858	AC231981.1
0.0127975	1.71694	3.83838	0.44731	0.654652	0.999858	AC108488.3
0.0127975	1.71694	3.83838	0.44731	0.654652	0.999858	U91324.1
0.0127975	1.71694	3.83838	0.44731	0.654652	0.999858	AC092617.1
0.0127975	1.71694	3.83838	0.44731	0.654652	0.999858	AC096570.1
0.0127975	1.71694	3.83838	0.44731	0.654652	0.999858	GAREM2
0.0127975	1.71694	3.83838	0.44731	0.654652	0.999858	AC010896.1
0.0127975	1.71694	3.83838	0.44731	0.654652	0.999858	GTF3C2-AS1
0.0127975	1.71694	3.83838	0.44731	0.654652	0.999858	AC016907.2
0.0127975	1.71694	3.83838	0.44731	0.654652	0.999858	EHD3
0.0127975	1.71694	3.83838	0.44731	0.654652	0.999858	AL133243.2
0.0127975	1.71694	3.83838	0.44731	0.654652	0.999858	AC007378.1
0.0127975	1.71694	3.83838	0.44731	0.654652	0.999858	LINC00211
0.0127975	1.71694	3.83838	0.44731	0.654652	0.999858	RMDN2-AS1
0.0127975	1.71694	3.83838	0.44731	0.654652	0.999858	LINC02613
0.0127975	1.71694	3.83838	0.44731	0.654652	0.999858	ARHGEF33
0.0127975	1.71694	3.83838	0.44731	0.654652	0.999858	LINC01819
0.0127975	1.71694	3.83838	0.44731	0.654652	0.999858	AC010883.2
0.0127975	1.71694	3.83838	0.44731	0.654652	0.999858	ABCG8
0.0127975	1.71694	3.83838	0.44731	0.654652	0.999858	AC016722.2
0.0127975	1.71694	3.83838	0.44731	0.654652	0.999858	STON1
0.0127975	1.71694	3.83838	0.44731	0.654652	0.999858	AC008280.3
0.0127975	1.71694	3.83838	0.44731	0.654652	0.999858	AC104781.2
0.0127975	1.71694	3.83838	0.44731	0.654652	0.999858	AC007365.1
0.0127975	1.71694	3.83838	0.44731	0.654652	0.999858	LINC01873
0.0127975	1.71694	3.83838	0.44731	0.654652	0.999858	ALMS1-IT1
0.0127975	1.71694	3.83838	0.44731	0.654652	0.999858	TLX2
0.0127975	1.71694	3.83838	0.44731	0.654652	0.999858	LOXL3
0.0127975	1.71694	3.83838	0.44731	0.654652	0.999858	LRRTM4
0.0127975	1.71694	3.83838	0.44731	0.654652	0.999858	AC012494.1
0.0127975	1.71694	3.83838	0.44731	0.654652	0.999858	LINC01964
0.0127975	1.71694	3.83838	0.44731	0.654652	0.999858	TCF7L1
0.0127975	1.71694	3.83838	0.44731	0.654652	0.999858	ST3GAL5-AS1
0.0127975	1.71694	3.83838	0.44731	0.654652	0.999858	AC092651.3
0.0127975	1.71694	3.83838	0.44731	0.654652	0.999858	AC108479.3
0.0127975	1.71694	3.83838	0.44731	0.654652	0.999858	AC104134.1
0.0127975	1.71694	3.83838	0.44731	0.654652	0.999858	CNNM3-DT
0.0127975	1.71694	3.83838	0.44731	0.654652	0.999858	AC018690.1
0.0127975	1.71694	3.83838	0.44731	0.654652	0.999858	AC092667.1
0.0127975	1.71694	3.83838	0.44731	0.654652	0.999858	AC012360.2
0.0127975	1.71694	3.83838	0.44731	0.654652	0.999858	FHL2
0.0127975	1.71694	3.83838	0.44731	0.654652	0.999858	RGPD3
0.0127975	1.71694	3.83838	0.44731	0.654652	0.999858	EDAR
0.0127975	1.71694	3.83838	0.44731	0.654652	0.999858	AC017002.6
0.0127975	1.71694	3.83838	0.44731	0.654652	0.999858	AC104653.1
0.0127975	1.71694	3.83838	0.44731	0.654652	0.999858	TFCP2L1
0.0127975	1.71694	3.83838	0.44731	0.654652	0.999858	AC011246.1
0.0127975	1.71694	3.83838	0.44731	0.654652	0.999858	AC142116.2
0.0127975	1.71694	3.83838	0.44731	0.654652	0.999858	GPR39
0.0127975	1.71694	3.83838	0.44731	0.654652	0.999858	NCKAP5
0.0127975	1.71694	3.83838	0.44731	0.654652	0.999858	LCT
0.0127975	1.71694	3.83838	0.44731	0.654652	0.999858	KYNU
0.0127975	1.71694	3.83838	0.44731	0.654652	0.999858	AC016910.1
0.0127975	1.71694	3.83838	0.44731	0.654652	0.999858	AC009951.5
0.0127975	1.71694	3.83838	0.44731	0.654652	0.999858	SCN1A-AS1
0.0127975	1.71694	3.83838	0.44731	0.654652	0.999858	SCN7A
0.0127975	1.71694	3.83838	0.44731	0.654652	0.999858	XIRP2
0.0127975	1.71694	3.83838	0.44731	0.654652	0.999858	AC007405.3
0.0127975	1.71694	3.83838	0.44731	0.654652	0.999858	RAPGEF4-AS1
0.0127975	1.71694	3.83838	0.44731	0.654652	0.999858	CHRNA1
0.0127975	1.71694	3.83838	0.44731	0.654652	0.999858	TTC30B
0.0127975	1.71694	3.83838	0.44731	0.654652	0.999858	ZNF385B
0.0127975	1.71694	3.83838	0.44731	0.654652	0.999858	AC068196.1
0.0127975	1.71694	3.83838	0.44731	0.654652	0.999858	AC009962.1
0.0127975	1.71694	3.83838	0.44731	0.654652	0.999858	PDE1A
0.0127975	1.71694	3.83838	0.44731	0.654652	0.999858	DUSP19
0.0127975	1.71694	3.83838	0.44731	0.654652	0.999858	AC017071.1
0.0127975	1.71694	3.83838	0.44731	0.654652	0.999858	GULP1
0.0127975	1.71694	3.83838	0.44731	0.654652	0.999858	SLC40A1
0.0127975	1.71694	3.83838	0.44731	0.654652	0.999858	AC006460.1
0.0127975	1.71694	3.83838	0.44731	0.654652	0.999858	CCDC150
0.0127975	1.71694	3.83838	0.44731	0.654652	0.999858	AOX1
0.0127975	1.71694	3.83838	0.44731	0.654652	0.999858	C2CD6
0.0127975	1.71694	3.83838	0.44731	0.654652	0.999858	DYTN
0.0127975	1.71694	3.83838	0.44731	0.654652	0.999858	MYOSLID
0.0127975	1.71694	3.83838	0.44731	0.654652	0.999858	AC108066.1
0.0127975	1.71694	3.83838	0.44731	0.654652	0.999858	AC012668.3
0.0127975	1.71694	3.83838	0.44731	0.654652	0.999858	AC093382.1
0.0127975	1.71694	3.83838	0.44731	0.654652	0.999858	LINC01963
0.0127975	1.71694	3.83838	0.44731	0.654652	0.999858	VIL1
0.0127975	1.71694	3.83838	0.44731	0.654652	0.999858	KCNE4
0.0127975	1.71694	3.83838	0.44731	0.654652	0.999858	LINC01907
0.0127975	1.71694	3.83838	0.44731	0.654652	0.999858	GPR55
0.0127975	1.71694	3.83838	0.44731	0.654652	0.999858	AC017104.6
0.0127975	1.71694	3.83838	0.44731	0.654652	0.999858	EFHD1
0.0127975	1.71694	3.83838	0.44731	0.654652	0.999858	NGEF
0.0127975	1.71694	3.83838	0.44731	0.654652	0.999858	TRPM8
0.0127975	1.71694	3.83838	0.44731	0.654652	0.999858	AC064874.1
0.0127975	1.71694	3.83838	0.44731	0.654652	0.999858	LINC02610
0.0127975	1.71694	3.83838	0.44731	0.654652	0.999858	GPC1
0.0127975	1.71694	3.83838	0.44731	0.654652	0.999858	BOK-AS1
0.0127975	1.71694	3.83838	0.44731	0.654652	0.999858	BOK
0.0127975	1.71694	3.83838	0.44731	0.654652	0.999858	AC114730.1
0.0127975	1.71694	3.83838	0.44731	0.654652	0.999858	PDCD1
0.0127975	1.71694	3.83838	0.44731	0.654652	0.999858	CHL1
0.0127975	1.71694	3.83838	0.44731	0.654652	0.999858	ITPR1-DT
0.0127975	1.71694	3.83838	0.44731	0.654652	0.999858	EGOT
0.0127975	1.71694	3.83838	0.44731	0.654652	0.999858	IL17RC
0.0127975	1.71694	3.83838	0.44731	0.654652	0.999858	AC018809.1
0.0127975	1.71694	3.83838	0.44731	0.654652	0.999858	AC018809.2
0.0127975	1.71694	3.83838	0.44731	0.654652	0.999858	WNT7A
0.0127975	1.71694	3.83838	0.44731	0.654652	0.999858	FGD5
0.0127975	1.71694	3.83838	0.44731	0.654652	0.999858	AC090948.3
0.0127975	1.71694	3.83838	0.44731	0.654652	0.999858	PLCL2-AS1
0.0127975	1.71694	3.83838	0.44731	0.654652	0.999858	AC116096.1
0.0127975	1.71694	3.83838	0.44731	0.654652	0.999858	ZNF385D
0.0127975	1.71694	3.83838	0.44731	0.654652	0.999858	RBMS3
0.0127975	1.71694	3.83838	0.44731	0.654652	0.999858	FBXL2
0.0127975	1.71694	3.83838	0.44731	0.654652	0.999858	ITGA9
0.0127975	1.71694	3.83838	0.44731	0.654652	0.999858	AC099332.2
0.0127975	1.71694	3.83838	0.44731	0.654652	0.999858	SNRK-AS1
0.0127975	1.71694	3.83838	0.44731	0.654652	0.999858	CCR3
0.0127975	1.71694	3.83838	0.44731	0.654652	0.999858	PFKFB4
0.0127975	1.71694	3.83838	0.44731	0.654652	0.999858	CELSR3
0.0127975	1.71694	3.83838	0.44731	0.654652	0.999858	RBM5-AS1
0.0127975	1.71694	3.83838	0.44731	0.654652	0.999858	HYAL3
0.0127975	1.71694	3.83838	0.44731	0.654652	0.999858	ZMYND10-AS1
0.0127975	1.71694	3.83838	0.44731	0.654652	0.999858	AC006252.1
0.0127975	1.71694	3.83838	0.44731	0.654652	0.999858	TNNC1
0.0127975	1.71694	3.83838	0.44731	0.654652	0.999858	CACNA2D3
0.0127975	1.71694	3.83838	0.44731	0.654652	0.999858	DNAH12
0.0127975	1.71694	3.83838	0.44731	0.654652	0.999858	AC114401.1
0.0127975	1.71694	3.83838	0.44731	0.654652	0.999858	AC104167.1
0.0127975	1.71694	3.83838	0.44731	0.654652	0.999858	SAMMSON
0.0127975	1.71694	3.83838	0.44731	0.654652	0.999858	CNTN3
0.0127975	1.71694	3.83838	0.44731	0.654652	0.999858	GPR15
0.0127975	1.71694	3.83838	0.44731	0.654652	0.999858	TMEM45A
0.0127975	1.71694	3.83838	0.44731	0.654652	0.999858	CCDC80
0.0127975	1.71694	3.83838	0.44731	0.654652	0.999858	LINC02044
0.0127975	1.71694	3.83838	0.44731	0.654652	0.999858	AC092896.2
0.0127975	1.71694	3.83838	0.44731	0.654652	0.999858	DRD3
0.0127975	1.71694	3.83838	0.44731	0.654652	0.999858	AC026341.2
0.0127975	1.71694	3.83838	0.44731	0.654652	0.999858	LSAMP-AS1
0.0127975	1.71694	3.83838	0.44731	0.654652	0.999858	AC023494.1
0.0127975	1.71694	3.83838	0.44731	0.654652	0.999858	GPR156
0.0127975	1.71694	3.83838	0.44731	0.654652	0.999858	POLQ
0.0127975	1.71694	3.83838	0.44731	0.654652	0.999858	CSTA
0.0127975	1.71694	3.83838	0.44731	0.654652	0.999858	KALRN
0.0127975	1.71694	3.83838	0.44731	0.654652	0.999858	ALG1L
0.0127975	1.71694	3.83838	0.44731	0.654652	0.999858	AC079848.1
0.0127975	1.71694	3.83838	0.44731	0.654652	0.999858	AC112482.2
0.0127975	1.71694	3.83838	0.44731	0.654652	0.999858	AL449214.1
0.0127975	1.71694	3.83838	0.44731	0.654652	0.999858	GP9
0.0127975	1.71694	3.83838	0.44731	0.654652	0.999858	LINC02014
0.0127975	1.71694	3.83838	0.44731	0.654652	0.999858	AC107027.3
0.0127975	1.71694	3.83838	0.44731	0.654652	0.999858	TF
0.0127975	1.71694	3.83838	0.44731	0.654652	0.999858	AC080128.2
0.0127975	1.71694	3.83838	0.44731	0.654652	0.999858	AC092969.1
0.0127975	1.71694	3.83838	0.44731	0.654652	0.999858	RBP2
0.0127975	1.71694	3.83838	0.44731	0.654652	0.999858	AC026304.1
0.0127975	1.71694	3.83838	0.44731	0.654652	0.999858	SLC9A9-AS1
0.0127975	1.71694	3.83838	0.44731	0.654652	0.999858	ERICH6
0.0127975	1.71694	3.83838	0.44731	0.654652	0.999858	AC011317.1
0.0127975	1.71694	3.83838	0.44731	0.654652	0.999858	P2RY13
0.0127975	1.71694	3.83838	0.44731	0.654652	0.999858	LINC02029
0.0127975	1.71694	3.83838	0.44731	0.654652	0.999858	LINC00881
0.0127975	1.71694	3.83838	0.44731	0.654652	0.999858	VEPH1
0.0127975	1.71694	3.83838	0.44731	0.654652	0.999858	LINC01322
0.0127975	1.71694	3.83838	0.44731	0.654652	0.999858	TERC
0.0127975	1.71694	3.83838	0.44731	0.654652	0.999858	AC078795.1
0.0127975	1.71694	3.83838	0.44731	0.654652	0.999858	KCNMB2
0.0127975	1.71694	3.83838	0.44731	0.654652	0.999858	AC076966.2
0.0127975	1.71694	3.83838	0.44731	0.654652	0.999858	AC007823.1
0.0127975	1.71694	3.83838	0.44731	0.654652	0.999858	PEX5L
0.0127975	1.71694	3.83838	0.44731	0.654652	0.999858	AC007687.1
0.0127975	1.71694	3.83838	0.44731	0.654652	0.999858	AC131235.2
0.0127975	1.71694	3.83838	0.44731	0.654652	0.999858	CAMK2N2
0.0127975	1.71694	3.83838	0.44731	0.654652	0.999858	CLCN2
0.0127975	1.71694	3.83838	0.44731	0.654652	0.999858	LIPH
0.0127975	1.71694	3.83838	0.44731	0.654652	0.999858	AC072022.2
0.0127975	1.71694	3.83838	0.44731	0.654652	0.999858	LINC00887
0.0127975	1.71694	3.83838	0.44731	0.654652	0.999858	AC139887.4
0.0127975	1.71694	3.83838	0.44731	0.654652	0.999858	HTT-AS
0.0127975	1.71694	3.83838	0.44731	0.654652	0.999858	STK32B
0.0127975	1.71694	3.83838	0.44731	0.654652	0.999858	AC104825.1
0.0127975	1.71694	3.83838	0.44731	0.654652	0.999858	AC105916.1
0.0127975	1.71694	3.83838	0.44731	0.654652	0.999858	AC007370.2
0.0127975	1.71694	3.83838	0.44731	0.654652	0.999858	AC006296.3
0.0127975	1.71694	3.83838	0.44731	0.654652	0.999858	AC024230.1
0.0127975	1.71694	3.83838	0.44731	0.654652	0.999858	AC096719.1
0.0127975	1.71694	3.83838	0.44731	0.654652	0.999858	AC104078.1
0.0127975	1.71694	3.83838	0.44731	0.654652	0.999858	TLR10
0.0127975	1.71694	3.83838	0.44731	0.654652	0.999858	BEND4
0.0127975	1.71694	3.83838	0.44731	0.654652	0.999858	AC024022.1
0.0127975	1.71694	3.83838	0.44731	0.654652	0.999858	AC096734.2
0.0127975	1.71694	3.83838	0.44731	0.654652	0.999858	AC096586.1
0.0127975	1.71694	3.83838	0.44731	0.654652	0.999858	USP46-AS1
0.0127975	1.71694	3.83838	0.44731	0.654652	0.999858	ARL9
0.0127975	1.71694	3.83838	0.44731	0.654652	0.999858	IGFBP7
0.0127975	1.71694	3.83838	0.44731	0.654652	0.999858	TMPRSS11D
0.0127975	1.71694	3.83838	0.44731	0.654652	0.999858	SULT1B1
0.0127975	1.71694	3.83838	0.44731	0.654652	0.999858	JCHAIN
0.0127975	1.71694	3.83838	0.44731	0.654652	0.999858	CXCL8
0.0127975	1.71694	3.83838	0.44731	0.654652	0.999858	PF4V1
0.0127975	1.71694	3.83838	0.44731	0.654652	0.999858	EPGN
0.0127975	1.71694	3.83838	0.44731	0.654652	0.999858	AC110760.1
0.0127975	1.71694	3.83838	0.44731	0.654652	0.999858	ART3
0.0127975	1.71694	3.83838	0.44731	0.654652	0.999858	SHROOM3
0.0127975	1.71694	3.83838	0.44731	0.654652	0.999858	NAA11
0.0127975	1.71694	3.83838	0.44731	0.654652	0.999858	SPARCL1
0.0127975	1.71694	3.83838	0.44731	0.654652	0.999858	AC108067.1
0.0127975	1.71694	3.83838	0.44731	0.654652	0.999858	BMPR1B
0.0127975	1.71694	3.83838	0.44731	0.654652	0.999858	LINC02267
0.0127975	1.71694	3.83838	0.44731	0.654652	0.999858	ADH4
0.0127975	1.71694	3.83838	0.44731	0.654652	0.999858	AC097460.1
0.0127975	1.71694	3.83838	0.44731	0.654652	0.999858	LINC02428
0.0127975	1.71694	3.83838	0.44731	0.654652	0.999858	AC004053.1
0.0127975	1.71694	3.83838	0.44731	0.654652	0.999858	LEF1-AS1
0.0127975	1.71694	3.83838	0.44731	0.654652	0.999858	AC126283.1
0.0127975	1.71694	3.83838	0.44731	0.654652	0.999858	AC092661.1
0.0127975	1.71694	3.83838	0.44731	0.654652	0.999858	CCNA2
0.0127975	1.71694	3.83838	0.44731	0.654652	0.999858	IL21-AS1
0.0127975	1.71694	3.83838	0.44731	0.654652	0.999858	AC097528.1
0.0127975	1.71694	3.83838	0.44731	0.654652	0.999858	AC107463.1
0.0127975	1.71694	3.83838	0.44731	0.654652	0.999858	AC097511.1
0.0127975	1.71694	3.83838	0.44731	0.654652	0.999858	AC131182.1
0.0127975	1.71694	3.83838	0.44731	0.654652	0.999858	LINC02432
0.0127975	1.71694	3.83838	0.44731	0.654652	0.999858	AC098588.3
0.0127975	1.71694	3.83838	0.44731	0.654652	0.999858	AC110813.1
0.0127975	1.71694	3.83838	0.44731	0.654652	0.999858	AC095055.1
0.0127975	1.71694	3.83838	0.44731	0.654652	0.999858	RNF175
0.0127975	1.71694	3.83838	0.44731	0.654652	0.999858	LRAT
0.0127975	1.71694	3.83838	0.44731	0.654652	0.999858	AC096751.2
0.0127975	1.71694	3.83838	0.44731	0.654652	0.999858	TENM3
0.0127975	1.71694	3.83838	0.44731	0.654652	0.999858	ENPP6
0.0127975	1.71694	3.83838	0.44731	0.654652	0.999858	LINC02427
0.0127975	1.71694	3.83838	0.44731	0.654652	0.999858	AHRR
0.0127975	1.71694	3.83838	0.44731	0.654652	0.999858	AC091849.2
0.0127975	1.71694	3.83838	0.44731	0.654652	0.999858	AC022424.1
0.0127975	1.71694	3.83838	0.44731	0.654652	0.999858	LINC02145
0.0127975	1.71694	3.83838	0.44731	0.654652	0.999858	AC012640.2
0.0127975	1.71694	3.83838	0.44731	0.654652	0.999858	AC010491.2
0.0127975	1.71694	3.83838	0.44731	0.654652	0.999858	AC024588.1
0.0127975	1.71694	3.83838	0.44731	0.654652	0.999858	LINC02223
0.0127975	1.71694	3.83838	0.44731	0.654652	0.999858	AC093274.1
0.0127975	1.71694	3.83838	0.44731	0.654652	0.999858	SLC45A2
0.0127975	1.71694	3.83838	0.44731	0.654652	0.999858	AC139792.1
0.0127975	1.71694	3.83838	0.44731	0.654652	0.999858	TTC23L
0.0127975	1.71694	3.83838	0.44731	0.654652	0.999858	RANBP3L
0.0127975	1.71694	3.83838	0.44731	0.654652	0.999858	AC008957.2
0.0127975	1.71694	3.83838	0.44731	0.654652	0.999858	MRPS30-DT
0.0127975	1.71694	3.83838	0.44731	0.654652	0.999858	AC025180.1
0.0127975	1.71694	3.83838	0.44731	0.654652	0.999858	AC008966.1
0.0127975	1.71694	3.83838	0.44731	0.654652	0.999858	AC016596.1
0.0127975	1.71694	3.83838	0.44731	0.654652	0.999858	LINC01948
0.0127975	1.71694	3.83838	0.44731	0.654652	0.999858	AC092354.1
0.0127975	1.71694	3.83838	0.44731	0.654652	0.999858	AC010280.1
0.0127975	1.71694	3.83838	0.44731	0.654652	0.999858	AC099522.2
0.0127975	1.71694	3.83838	0.44731	0.654652	0.999858	ENC1
0.0127975	1.71694	3.83838	0.44731	0.654652	0.999858	AC008897.3
0.0127975	1.71694	3.83838	0.44731	0.654652	0.999858	AC026725.1
0.0127975	1.71694	3.83838	0.44731	0.654652	0.999858	AC026427.1
0.0127975	1.71694	3.83838	0.44731	0.654652	0.999858	EDIL3
0.0127975	1.71694	3.83838	0.44731	0.654652	0.999858	AC018754.1
0.0127975	1.71694	3.83838	0.44731	0.654652	0.999858	MEF2C-AS1
0.0127975	1.71694	3.83838	0.44731	0.654652	0.999858	AC008592.2
0.0127975	1.71694	3.83838	0.44731	0.654652	0.999858	EFNA5
0.0127975	1.71694	3.83838	0.44731	0.654652	0.999858	AC012603.1
0.0127975	1.71694	3.83838	0.44731	0.654652	0.999858	LINC02201
0.0127975	1.71694	3.83838	0.44731	0.654652	0.999858	TEX43
0.0127975	1.71694	3.83838	0.44731	0.654652	0.999858	SHROOM1
0.0127975	1.71694	3.83838	0.44731	0.654652	0.999858	C5orf66
0.0127975	1.71694	3.83838	0.44731	0.654652	0.999858	SMIM33
0.0127975	1.71694	3.83838	0.44731	0.654652	0.999858	AC008667.1
0.0127975	1.71694	3.83838	0.44731	0.654652	0.999858	AC008667.4
0.0127975	1.71694	3.83838	0.44731	0.654652	0.999858	AC005618.4
0.0127975	1.71694	3.83838	0.44731	0.654652	0.999858	GRPEL2-AS1
0.0127975	1.71694	3.83838	0.44731	0.654652	0.999858	TIGD6
0.0127975	1.71694	3.83838	0.44731	0.654652	0.999858	CSF1R
0.0127975	1.71694	3.83838	0.44731	0.654652	0.999858	NDST1-AS1
0.0127975	1.71694	3.83838	0.44731	0.654652	0.999858	GRIA1
0.0127975	1.71694	3.83838	0.44731	0.654652	0.999858	ZBED8
0.0127975	1.71694	3.83838	0.44731	0.654652	0.999858	AC109466.1
0.0127975	1.71694	3.83838	0.44731	0.654652	0.999858	AC026689.1
0.0127975	1.71694	3.83838	0.44731	0.654652	0.999858	NEURL1B
0.0127975	1.71694	3.83838	0.44731	0.654652	0.999858	LINC01951
0.0127975	1.71694	3.83838	0.44731	0.654652	0.999858	AC139795.3
0.0127975	1.71694	3.83838	0.44731	0.654652	0.999858	COL23A1
0.0127975	1.71694	3.83838	0.44731	0.654652	0.999858	AC136628.4
0.0127975	1.71694	3.83838	0.44731	0.654652	0.999858	AC008393.1
0.0127975	1.71694	3.83838	0.44731	0.654652	0.999858	AC034213.1
0.0127975	1.71694	3.83838	0.44731	0.654652	0.999858	BTNL3
0.0127975	1.71694	3.83838	0.44731	0.654652	0.999858	AC008443.4
0.0127975	1.71694	3.83838	0.44731	0.654652	0.999858	AC008443.8
0.0127975	1.71694	3.83838	0.44731	0.654652	0.999858	AC138035.1
0.0127975	1.71694	3.83838	0.44731	0.654652	0.999858	AL365272.1
0.0127975	1.71694	3.83838	0.44731	0.654652	0.999858	LINC01011
0.0127975	1.71694	3.83838	0.44731	0.654652	0.999858	LY86
0.0127975	1.71694	3.83838	0.44731	0.654652	0.999858	JARID2-AS1
0.0127975	1.71694	3.83838	0.44731	0.654652	0.999858	KIF13A
0.0127975	1.71694	3.83838	0.44731	0.654652	0.999858	MIR548A1HG
0.0127975	1.71694	3.83838	0.44731	0.654652	0.999858	AL451080.1
0.0127975	1.71694	3.83838	0.44731	0.654652	0.999858	DCDC2
0.0127975	1.71694	3.83838	0.44731	0.654652	0.999858	AL133268.3
0.0127975	1.71694	3.83838	0.44731	0.654652	0.999858	HFE
0.0127975	1.71694	3.83838	0.44731	0.654652	0.999858	HIST1H4D
0.0127975	1.71694	3.83838	0.44731	0.654652	0.999858	AL021918.4
0.0127975	1.71694	3.83838	0.44731	0.654652	0.999858	AL009179.2
0.0127975	1.71694	3.83838	0.44731	0.654652	0.999858	HCG14
0.0127975	1.71694	3.83838	0.44731	0.654652	0.999858	AL645929.2
0.0127975	1.71694	3.83838	0.44731	0.654652	0.999858	SFTA2
0.0127975	1.71694	3.83838	0.44731	0.654652	0.999858	NOTCH4
0.0127975	1.71694	3.83838	0.44731	0.654652	0.999858	COL11A2
0.0127975	1.71694	3.83838	0.44731	0.654652	0.999858	KIFC1
0.0127975	1.71694	3.83838	0.44731	0.654652	0.999858	SCUBE3
0.0127975	1.71694	3.83838	0.44731	0.654652	0.999858	AL157823.2
0.0127975	1.71694	3.83838	0.44731	0.654652	0.999858	PI16
0.0127975	1.71694	3.83838	0.44731	0.654652	0.999858	FGD2
0.0127975	1.71694	3.83838	0.44731	0.654652	0.999858	AL121574.1
0.0127975	1.71694	3.83838	0.44731	0.654652	0.999858	AL034345.2
0.0127975	1.71694	3.83838	0.44731	0.654652	0.999858	DAAM2
0.0127975	1.71694	3.83838	0.44731	0.654652	0.999858	TREML2
0.0127975	1.71694	3.83838	0.44731	0.654652	0.999858	PGC
0.0127975	1.71694	3.83838	0.44731	0.654652	0.999858	AL160163.1
0.0127975	1.71694	3.83838	0.44731	0.654652	0.999858	AL109615.3
0.0127975	1.71694	3.83838	0.44731	0.654652	0.999858	TNFRSF21
0.0127975	1.71694	3.83838	0.44731	0.654652	0.999858	ADGRF2
0.0127975	1.71694	3.83838	0.44731	0.654652	0.999858	COL21A1
0.0127975	1.71694	3.83838	0.44731	0.654652	0.999858	RAB23
0.0127975	1.71694	3.83838	0.44731	0.654652	0.999858	KHDRBS2
0.0127975	1.71694	3.83838	0.44731	0.654652	0.999858	PTP4A1
0.0127975	1.71694	3.83838	0.44731	0.654652	0.999858	AL357375.1
0.0127975	1.71694	3.83838	0.44731	0.654652	0.999858	ADGRB3
0.0127975	1.71694	3.83838	0.44731	0.654652	0.999858	AL080250.1
0.0127975	1.71694	3.83838	0.44731	0.654652	0.999858	SH3BGRL2
0.0127975	1.71694	3.83838	0.44731	0.654652	0.999858	TTK
0.0127975	1.71694	3.83838	0.44731	0.654652	0.999858	AL034347.1
0.0127975	1.71694	3.83838	0.44731	0.654652	0.999858	HTR1E
0.0127975	1.71694	3.83838	0.44731	0.654652	0.999858	RRAGD
0.0127975	1.71694	3.83838	0.44731	0.654652	0.999858	AL158136.1
0.0127975	1.71694	3.83838	0.44731	0.654652	0.999858	GPR63
0.0127975	1.71694	3.83838	0.44731	0.654652	0.999858	LINC00222
0.0127975	1.71694	3.83838	0.44731	0.654652	0.999858	AL390208.1
0.0127975	1.71694	3.83838	0.44731	0.654652	0.999858	LINC02527
0.0127975	1.71694	3.83838	0.44731	0.654652	0.999858	AL590550.1
0.0127975	1.71694	3.83838	0.44731	0.654652	0.999858	PLN
0.0127975	1.71694	3.83838	0.44731	0.654652	0.999858	RNF217
0.0127975	1.71694	3.83838	0.44731	0.654652	0.999858	CENPW
0.0127975	1.71694	3.83838	0.44731	0.654652	0.999858	SOGA3
0.0127975	1.71694	3.83838	0.44731	0.654652	0.999858	LINC02536
0.0127975	1.71694	3.83838	0.44731	0.654652	0.999858	AL032821.1
0.0127975	1.71694	3.83838	0.44731	0.654652	0.999858	AL138828.1
0.0127975	1.71694	3.83838	0.44731	0.654652	0.999858	AL590617.2
0.0127975	1.71694	3.83838	0.44731	0.654652	0.999858	SASH1
0.0127975	1.71694	3.83838	0.44731	0.654652	0.999858	TAB2-AS1
0.0127975	1.71694	3.83838	0.44731	0.654652	0.999858	ULBP3
0.0127975	1.71694	3.83838	0.44731	0.654652	0.999858	AKAP12
0.0127975	1.71694	3.83838	0.44731	0.654652	0.999858	AL590867.1
0.0127975	1.71694	3.83838	0.44731	0.654652	0.999858	AL355297.3
0.0127975	1.71694	3.83838	0.44731	0.654652	0.999858	AL360169.2
0.0127975	1.71694	3.83838	0.44731	0.654652	0.999858	AL627422.2
0.0127975	1.71694	3.83838	0.44731	0.654652	0.999858	AL357832.1
0.0127975	1.71694	3.83838	0.44731	0.654652	0.999858	SLC22A3
0.0127975	1.71694	3.83838	0.44731	0.654652	0.999858	AL078602.1
0.0127975	1.71694	3.83838	0.44731	0.654652	0.999858	TTLL2
0.0127975	1.71694	3.83838	0.44731	0.654652	0.999858	AL135910.1
0.0127975	1.71694	3.83838	0.44731	0.654652	0.999858	AL354892.1
0.0127975	1.71694	3.83838	0.44731	0.654652	0.999858	AL603783.1
0.0127975	1.71694	3.83838	0.44731	0.654652	0.999858	MICALL2
0.0127975	1.71694	3.83838	0.44731	0.654652	0.999858	AC104129.1
0.0127975	1.71694	3.83838	0.44731	0.654652	0.999858	RADIL
0.0127975	1.71694	3.83838	0.44731	0.654652	0.999858	AC079742.1
0.0127975	1.71694	3.83838	0.44731	0.654652	0.999858	AC004160.1
0.0127975	1.71694	3.83838	0.44731	0.654652	0.999858	AC073333.1
0.0127975	1.71694	3.83838	0.44731	0.654652	0.999858	AGR2
0.0127975	1.71694	3.83838	0.44731	0.654652	0.999858	GSDME
0.0127975	1.71694	3.83838	0.44731	0.654652	0.999858	HOXA10-AS
0.0127975	1.71694	3.83838	0.44731	0.654652	0.999858	HOXA10
0.0127975	1.71694	3.83838	0.44731	0.654652	0.999858	AC004593.2
0.0127975	1.71694	3.83838	0.44731	0.654652	0.999858	AC007036.5
0.0127975	1.71694	3.83838	0.44731	0.654652	0.999858	AC006027.1
0.0127975	1.71694	3.83838	0.44731	0.654652	0.999858	FKBP9
0.0127975	1.71694	3.83838	0.44731	0.654652	0.999858	ANLN
0.0127975	1.71694	3.83838	0.44731	0.654652	0.999858	LINC00957
0.0127975	1.71694	3.83838	0.44731	0.654652	0.999858	ADCY1
0.0127975	1.71694	3.83838	0.44731	0.654652	0.999858	IGFBP3
0.0127975	1.71694	3.83838	0.44731	0.654652	0.999858	C7orf57
0.0127975	1.71694	3.83838	0.44731	0.654652	0.999858	ZPBP
0.0127975	1.71694	3.83838	0.44731	0.654652	0.999858	AC004830.2
0.0127975	1.71694	3.83838	0.44731	0.654652	0.999858	FKBP6
0.0127975	1.71694	3.83838	0.44731	0.654652	0.999858	METTL27
0.0127975	1.71694	3.83838	0.44731	0.654652	0.999858	GTF2IRD1
0.0127975	1.71694	3.83838	0.44731	0.654652	0.999858	SEMA3D
0.0127975	1.71694	3.83838	0.44731	0.654652	0.999858	AC003991.1
0.0127975	1.71694	3.83838	0.44731	0.654652	0.999858	CYP51A1-AS1
0.0127975	1.71694	3.83838	0.44731	0.654652	0.999858	AC002429.2
0.0127975	1.71694	3.83838	0.44731	0.654652	0.999858	OR2AE1
0.0127975	1.71694	3.83838	0.44731	0.654652	0.999858	GPC2
0.0127975	1.71694	3.83838	0.44731	0.654652	0.999858	AC005071.1
0.0127975	1.71694	3.83838	0.44731	0.654652	0.999858	AC092849.1
0.0127975	1.71694	3.83838	0.44731	0.654652	0.999858	SERPINE1
0.0127975	1.71694	3.83838	0.44731	0.654652	0.999858	AC073517.1
0.0127975	1.71694	3.83838	0.44731	0.654652	0.999858	LHFPL3-AS2
0.0127975	1.71694	3.83838	0.44731	0.654652	0.999858	AC004917.1
0.0127975	1.71694	3.83838	0.44731	0.654652	0.999858	AC106873.1
0.0127975	1.71694	3.83838	0.44731	0.654652	0.999858	ANKRD7
0.0127975	1.71694	3.83838	0.44731	0.654652	0.999858	LINC02476
0.0127975	1.71694	3.83838	0.44731	0.654652	0.999858	IQUB
0.0127975	1.71694	3.83838	0.44731	0.654652	0.999858	ASB15
0.0127975	1.71694	3.83838	0.44731	0.654652	0.999858	TSGA13
0.0127975	1.71694	3.83838	0.44731	0.654652	0.999858	AC008264.2
0.0127975	1.71694	3.83838	0.44731	0.654652	0.999858	CALD1
0.0127975	1.71694	3.83838	0.44731	0.654652	0.999858	AC083880.1
0.0127975	1.71694	3.83838	0.44731	0.654652	0.999858	KLRG2
0.0127975	1.71694	3.83838	0.44731	0.654652	0.999858	AC006452.1
0.0127975	1.71694	3.83838	0.44731	0.654652	0.999858	TRBV14
0.0127975	1.71694	3.83838	0.44731	0.654652	0.999858	TCAF2C
0.0127975	1.71694	3.83838	0.44731	0.654652	0.999858	AC092666.1
0.0127975	1.71694	3.83838	0.44731	0.654652	0.999858	ZBED6CL
0.0127975	1.71694	3.83838	0.44731	0.654652	0.999858	LRRC61
0.0127975	1.71694	3.83838	0.44731	0.654652	0.999858	IQCA1L
0.0127975	1.71694	3.83838	0.44731	0.654652	0.999858	BLACE
0.0127975	1.71694	3.83838	0.44731	0.654652	0.999858	AC009403.2
0.0127975	1.71694	3.83838	0.44731	0.654652	0.999858	AC019257.1
0.0127975	1.71694	3.83838	0.44731	0.654652	0.999858	AC246817.2
0.0127975	1.71694	3.83838	0.44731	0.654652	0.999858	CSMD1
0.0127975	1.71694	3.83838	0.44731	0.654652	0.999858	AC018398.1
0.0127975	1.71694	3.83838	0.44731	0.654652	0.999858	AC087269.1
0.0127975	1.71694	3.83838	0.44731	0.654652	0.999858	SLC35G5
0.0127975	1.71694	3.83838	0.44731	0.654652	0.999858	AC011586.2
0.0127975	1.71694	3.83838	0.44731	0.654652	0.999858	SH2D4A
0.0127975	1.71694	3.83838	0.44731	0.654652	0.999858	LZTS1-AS1
0.0127975	1.71694	3.83838	0.44731	0.654652	0.999858	AC021613.1
0.0127975	1.71694	3.83838	0.44731	0.654652	0.999858	AC105206.1
0.0127975	1.71694	3.83838	0.44731	0.654652	0.999858	EGR3
0.0127975	1.71694	3.83838	0.44731	0.654652	0.999858	TNFRSF10A-AS1
0.0127975	1.71694	3.83838	0.44731	0.654652	0.999858	NKX3-1
0.0127975	1.71694	3.83838	0.44731	0.654652	0.999858	ADAM28
0.0127975	1.71694	3.83838	0.44731	0.654652	0.999858	GNRH1
0.0127975	1.71694	3.83838	0.44731	0.654652	0.999858	AC091185.1
0.0127975	1.71694	3.83838	0.44731	0.654652	0.999858	AC021678.2
0.0127975	1.71694	3.83838	0.44731	0.654652	0.999858	FBXO16
0.0127975	1.71694	3.83838	0.44731	0.654652	0.999858	ADGRA2
0.0127975	1.71694	3.83838	0.44731	0.654652	0.999858	AC084024.3
0.0127975	1.71694	3.83838	0.44731	0.654652	0.999858	AC087623.2
0.0127975	1.71694	3.83838	0.44731	0.654652	0.999858	AC067817.1
0.0127975	1.71694	3.83838	0.44731	0.654652	0.999858	ZMAT4
0.0127975	1.71694	3.83838	0.44731	0.654652	0.999858	AC103724.4
0.0127975	1.71694	3.83838	0.44731	0.654652	0.999858	PLAG1
0.0127975	1.71694	3.83838	0.44731	0.654652	0.999858	AC068389.1
0.0127975	1.71694	3.83838	0.44731	0.654652	0.999858	YTHDF3-AS1
0.0127975	1.71694	3.83838	0.44731	0.654652	0.999858	AC011978.2
0.0127975	1.71694	3.83838	0.44731	0.654652	0.999858	AC100814.1
0.0127975	1.71694	3.83838	0.44731	0.654652	0.999858	AC100812.1
0.0127975	1.71694	3.83838	0.44731	0.654652	0.999858	AC084082.1
0.0127975	1.71694	3.83838	0.44731	0.654652	0.999858	CPA6
0.0127975	1.71694	3.83838	0.44731	0.654652	0.999858	AC022858.1
0.0127975	1.71694	3.83838	0.44731	0.654652	0.999858	AF121898.1
0.0127975	1.71694	3.83838	0.44731	0.654652	0.999858	AC117834.2
0.0127975	1.71694	3.83838	0.44731	0.654652	0.999858	AC023632.5
0.0127975	1.71694	3.83838	0.44731	0.654652	0.999858	RGS22
0.0127975	1.71694	3.83838	0.44731	0.654652	0.999858	FBXO43
0.0127975	1.71694	3.83838	0.44731	0.654652	0.999858	AP000424.1
0.0127975	1.71694	3.83838	0.44731	0.654652	0.999858	AP003354.1
0.0127975	1.71694	3.83838	0.44731	0.654652	0.999858	ZFPM2-AS1
0.0127975	1.71694	3.83838	0.44731	0.654652	0.999858	ANGPT1
0.0127975	1.71694	3.83838	0.44731	0.654652	0.999858	SLC30A8
0.0127975	1.71694	3.83838	0.44731	0.654652	0.999858	DSCC1
0.0127975	1.71694	3.83838	0.44731	0.654652	0.999858	DEPTOR
0.0127975	1.71694	3.83838	0.44731	0.654652	0.999858	AC091563.1
0.0127975	1.71694	3.83838	0.44731	0.654652	0.999858	FAM83A
0.0127975	1.71694	3.83838	0.44731	0.654652	0.999858	FAM83A-AS1
0.0127975	1.71694	3.83838	0.44731	0.654652	0.999858	ZNF572
0.0127975	1.71694	3.83838	0.44731	0.654652	0.999858	AC084083.1
0.0127975	1.71694	3.83838	0.44731	0.654652	0.999858	PRNCR1
0.0127975	1.71694	3.83838	0.44731	0.654652	0.999858	AC090987.1
0.0127975	1.71694	3.83838	0.44731	0.654652	0.999858	KCNK9
0.0127975	1.71694	3.83838	0.44731	0.654652	0.999858	PEG13
0.0127975	1.71694	3.83838	0.44731	0.654652	0.999858	AC011676.3
0.0127975	1.71694	3.83838	0.44731	0.654652	0.999858	AC134682.1
0.0127975	1.71694	3.83838	0.44731	0.654652	0.999858	IQANK1
0.0127975	1.71694	3.83838	0.44731	0.654652	0.999858	AC109322.1
0.0127975	1.71694	3.83838	0.44731	0.654652	0.999858	ZNF252P-AS1
0.0127975	1.71694	3.83838	0.44731	0.654652	0.999858	AL353151.2
0.0127975	1.71694	3.83838	0.44731	0.654652	0.999858	AL135923.2
0.0127975	1.71694	3.83838	0.44731	0.654652	0.999858	AL353595.1
0.0127975	1.71694	3.83838	0.44731	0.654652	0.999858	BNC2
0.0127975	1.71694	3.83838	0.44731	0.654652	0.999858	TEK
0.0127975	1.71694	3.83838	0.44731	0.654652	0.999858	AL353746.1
0.0127975	1.71694	3.83838	0.44731	0.654652	0.999858	B4GALT1-AS1
0.0127975	1.71694	3.83838	0.44731	0.654652	0.999858	AQP7
0.0127975	1.71694	3.83838	0.44731	0.654652	0.999858	CYP4F26P
0.0127975	1.71694	3.83838	0.44731	0.654652	0.999858	UBE2R2-AS1
0.0127975	1.71694	3.83838	0.44731	0.654652	0.999858	AL355377.4
0.0127975	1.71694	3.83838	0.44731	0.654652	0.999858	C9orf131
0.0127975	1.71694	3.83838	0.44731	0.654652	0.999858	SPAG8
0.0127975	1.71694	3.83838	0.44731	0.654652	0.999858	FAM242F
0.0127975	1.71694	3.83838	0.44731	0.654652	0.999858	BX088651.4
0.0127975	1.71694	3.83838	0.44731	0.654652	0.999858	FAM242E
0.0127975	1.71694	3.83838	0.44731	0.654652	0.999858	FAM27E3
0.0127975	1.71694	3.83838	0.44731	0.654652	0.999858	ANKRD20A1
0.0127975	1.71694	3.83838	0.44731	0.654652	0.999858	AL353693.1
0.0127975	1.71694	3.83838	0.44731	0.654652	0.999858	ALDH1A1
0.0127975	1.71694	3.83838	0.44731	0.654652	0.999858	PSAT1
0.0127975	1.71694	3.83838	0.44731	0.654652	0.999858	AL353743.2
0.0127975	1.71694	3.83838	0.44731	0.654652	0.999858	CDK20
0.0127975	1.71694	3.83838	0.44731	0.654652	0.999858	AL136097.2
0.0127975	1.71694	3.83838	0.44731	0.654652	0.999858	AL136084.2
0.0127975	1.71694	3.83838	0.44731	0.654652	0.999858	LINC00587
0.0127975	1.71694	3.83838	0.44731	0.654652	0.999858	SVEP1
0.0127975	1.71694	3.83838	0.44731	0.654652	0.999858	SLC46A2
0.0127975	1.71694	3.83838	0.44731	0.654652	0.999858	AL139041.1
0.0127975	1.71694	3.83838	0.44731	0.654652	0.999858	C9orf43
0.0127975	1.71694	3.83838	0.44731	0.654652	0.999858	ASTN2-AS1
0.0127975	1.71694	3.83838	0.44731	0.654652	0.999858	AL355592.1
0.0127975	1.71694	3.83838	0.44731	0.654652	0.999858	AC007066.2
0.0127975	1.71694	3.83838	0.44731	0.654652	0.999858	NAIF1
0.0127975	1.71694	3.83838	0.44731	0.654652	0.999858	AL358781.1
0.0127975	1.71694	3.83838	0.44731	0.654652	0.999858	STKLD1
0.0127975	1.71694	3.83838	0.44731	0.654652	0.999858	SARDH
0.0127975	1.71694	3.83838	0.44731	0.654652	0.999858	BX649632.1
0.0127975	1.71694	3.83838	0.44731	0.654652	0.999858	PPP1R26
0.0127975	1.71694	3.83838	0.44731	0.654652	0.999858	C9orf116
0.0127975	1.71694	3.83838	0.44731	0.654652	0.999858	STPG3-AS1
0.0127975	1.71694	3.83838	0.44731	0.654652	0.999858	PNPLA7
0.0127975	1.71694	3.83838	0.44731	0.654652	0.999858	IDI2
0.0127975	1.71694	3.83838	0.44731	0.654652	0.999858	AKR1C4
0.0127975	1.71694	3.83838	0.44731	0.654652	0.999858	LINC02656
0.0127975	1.71694	3.83838	0.44731	0.654652	0.999858	LINC02648
0.0127975	1.71694	3.83838	0.44731	0.654652	0.999858	LINC00707
0.0127975	1.71694	3.83838	0.44731	0.654652	0.999858	AC025946.1
0.0127975	1.71694	3.83838	0.44731	0.654652	0.999858	AL353586.1
0.0127975	1.71694	3.83838	0.44731	0.654652	0.999858	MEIG1
0.0127975	1.71694	3.83838	0.44731	0.654652	0.999858	RPP38-DT
0.0127975	1.71694	3.83838	0.44731	0.654652	0.999858	MRC1
0.0127975	1.71694	3.83838	0.44731	0.654652	0.999858	GPR158
0.0127975	1.71694	3.83838	0.44731	0.654652	0.999858	AL390866.1
0.0127975	1.71694	3.83838	0.44731	0.654652	0.999858	AL353796.2
0.0127975	1.71694	3.83838	0.44731	0.654652	0.999858	LINC02664
0.0127975	1.71694	3.83838	0.44731	0.654652	0.999858	PARD3
0.0127975	1.71694	3.83838	0.44731	0.654652	0.999858	ASAH2
0.0127975	1.71694	3.83838	0.44731	0.654652	0.999858	RHOBTB1
0.0127975	1.71694	3.83838	0.44731	0.654652	0.999858	ADAMTS14
0.0127975	1.71694	3.83838	0.44731	0.654652	0.999858	OIT3
0.0127975	1.71694	3.83838	0.44731	0.654652	0.999858	AC016394.2
0.0127975	1.71694	3.83838	0.44731	0.654652	0.999858	AC073389.2
0.0127975	1.71694	3.83838	0.44731	0.654652	0.999858	KCNMA1
0.0127975	1.71694	3.83838	0.44731	0.654652	0.999858	AL132656.3
0.0127975	1.71694	3.83838	0.44731	0.654652	0.999858	AL603756.1
0.0127975	1.71694	3.83838	0.44731	0.654652	0.999858	MMRN2
0.0127975	1.71694	3.83838	0.44731	0.654652	0.999858	AL359198.1
0.0127975	1.71694	3.83838	0.44731	0.654652	0.999858	KIF11
0.0127975	1.71694	3.83838	0.44731	0.654652	0.999858	TBC1D12
0.0127975	1.71694	3.83838	0.44731	0.654652	0.999858	AC021037.1
0.0127975	1.71694	3.83838	0.44731	0.654652	0.999858	BLNK
0.0127975	1.71694	3.83838	0.44731	0.654652	0.999858	AL139241.1
0.0127975	1.71694	3.83838	0.44731	0.654652	0.999858	AL391684.1
0.0127975	1.71694	3.83838	0.44731	0.654652	0.999858	AL121928.1
0.0127975	1.71694	3.83838	0.44731	0.654652	0.999858	AL356608.3
0.0127975	1.71694	3.83838	0.44731	0.654652	0.999858	CFAP58-DT
0.0127975	1.71694	3.83838	0.44731	0.654652	0.999858	SHTN1
0.0127975	1.71694	3.83838	0.44731	0.654652	0.999858	CASC2
0.0127975	1.71694	3.83838	0.44731	0.654652	0.999858	TACC2
0.0127975	1.71694	3.83838	0.44731	0.654652	0.999858	HTRA1
0.0127975	1.71694	3.83838	0.44731	0.654652	0.999858	AL513190.1
0.0127975	1.71694	3.83838	0.44731	0.654652	0.999858	MMP21
0.0127975	1.71694	3.83838	0.44731	0.654652	0.999858	DOCK1
0.0127975	1.71694	3.83838	0.44731	0.654652	0.999858	AL359094.1
0.0127975	1.71694	3.83838	0.44731	0.654652	0.999858	AL451069.3
0.0127975	1.71694	3.83838	0.44731	0.654652	0.999858	SYCE1
0.0127975	1.71694	3.83838	0.44731	0.654652	0.999858	AC069287.1
0.0127975	1.71694	3.83838	0.44731	0.654652	0.999858	BRSK2
0.0127975	1.71694	3.83838	0.44731	0.654652	0.999858	AC090587.2
0.0127975	1.71694	3.83838	0.44731	0.654652	0.999858	UBQLNL
0.0127975	1.71694	3.83838	0.44731	0.654652	0.999858	C11orf42
0.0127975	1.71694	3.83838	0.44731	0.654652	0.999858	SYT9
0.0127975	1.71694	3.83838	0.44731	0.654652	0.999858	STK33
0.0127975	1.71694	3.83838	0.44731	0.654652	0.999858	SCUBE2
0.0127975	1.71694	3.83838	0.44731	0.654652	0.999858	MRVI1-AS1
0.0127975	1.71694	3.83838	0.44731	0.654652	0.999858	AC116535.1
0.0127975	1.71694	3.83838	0.44731	0.654652	0.999858	AC021269.3
0.0127975	1.71694	3.83838	0.44731	0.654652	0.999858	AC103974.1
0.0127975	1.71694	3.83838	0.44731	0.654652	0.999858	LINC02718
0.0127975	1.71694	3.83838	0.44731	0.654652	0.999858	KIF18A
0.0127975	1.71694	3.83838	0.44731	0.654652	0.999858	AL358944.1
0.0127975	1.71694	3.83838	0.44731	0.654652	0.999858	PAX6
0.0127975	1.71694	3.83838	0.44731	0.654652	0.999858	AL078612.1
0.0127975	1.71694	3.83838	0.44731	0.654652	0.999858	KIAA1549L
0.0127975	1.71694	3.83838	0.44731	0.654652	0.999858	RAG1
0.0127975	1.71694	3.83838	0.44731	0.654652	0.999858	LRRC4C
0.0127975	1.71694	3.83838	0.44731	0.654652	0.999858	AC087276.3
0.0127975	1.71694	3.83838	0.44731	0.654652	0.999858	AC087521.2
0.0127975	1.71694	3.83838	0.44731	0.654652	0.999858	ALKBH3-AS1
0.0127975	1.71694	3.83838	0.44731	0.654652	0.999858	TSPAN18-AS1
0.0127975	1.71694	3.83838	0.44731	0.654652	0.999858	AC024475.3
0.0127975	1.71694	3.83838	0.44731	0.654652	0.999858	CREB3L1
0.0127975	1.71694	3.83838	0.44731	0.654652	0.999858	MYBPC3
0.0127975	1.71694	3.83838	0.44731	0.654652	0.999858	GLYAT
0.0127975	1.71694	3.83838	0.44731	0.654652	0.999858	GLYATL1
0.0127975	1.71694	3.83838	0.44731	0.654652	0.999858	AP003778.1
0.0127975	1.71694	3.83838	0.44731	0.654652	0.999858	MS4A4E
0.0127975	1.71694	3.83838	0.44731	0.654652	0.999858	MYRF
0.0127975	1.71694	3.83838	0.44731	0.654652	0.999858	ASRGL1
0.0127975	1.71694	3.83838	0.44731	0.654652	0.999858	LRRN4CL
0.0127975	1.71694	3.83838	0.44731	0.654652	0.999858	AP001160.3
0.0127975	1.71694	3.83838	0.44731	0.654652	0.999858	CATSPERZ
0.0127975	1.71694	3.83838	0.44731	0.654652	0.999858	AP000944.6
0.0127975	1.71694	3.83838	0.44731	0.654652	0.999858	SSSCA1-AS1
0.0127975	1.71694	3.83838	0.44731	0.654652	0.999858	KCNK7
0.0127975	1.71694	3.83838	0.44731	0.654652	0.999858	EFEMP2
0.0127975	1.71694	3.83838	0.44731	0.654652	0.999858	AP002748.6
0.0127975	1.71694	3.83838	0.44731	0.654652	0.999858	RHOD
0.0127975	1.71694	3.83838	0.44731	0.654652	0.999858	LRP5
0.0127975	1.71694	3.83838	0.44731	0.654652	0.999858	MYEOV
0.0127975	1.71694	3.83838	0.44731	0.654652	0.999858	CCND1
0.0127975	1.71694	3.83838	0.44731	0.654652	0.999858	KRTAP5-11
0.0127975	1.71694	3.83838	0.44731	0.654652	0.999858	CAPN5
0.0127975	1.71694	3.83838	0.44731	0.654652	0.999858	LINC02728
0.0127975	1.71694	3.83838	0.44731	0.654652	0.999858	AP000873.4
0.0127975	1.71694	3.83838	0.44731	0.654652	0.999858	PCF11-AS1
0.0127975	1.71694	3.83838	0.44731	0.654652	0.999858	AP003120.1
0.0127975	1.71694	3.83838	0.44731	0.654652	0.999858	DEUP1
0.0127975	1.71694	3.83838	0.44731	0.654652	0.999858	AP001781.1
0.0127975	1.71694	3.83838	0.44731	0.654652	0.999858	ALG9-IT1
0.0127975	1.71694	3.83838	0.44731	0.654652	0.999858	AP000802.1
0.0127975	1.71694	3.83838	0.44731	0.654652	0.999858	AP000462.1
0.0127975	1.71694	3.83838	0.44731	0.654652	0.999858	AP001267.1
0.0127975	1.71694	3.83838	0.44731	0.654652	0.999858	AP002954.2
0.0127975	1.71694	3.83838	0.44731	0.654652	0.999858	AP003392.4
0.0127975	1.71694	3.83838	0.44731	0.654652	0.999858	TLCD5
0.0127975	1.71694	3.83838	0.44731	0.654652	0.999858	MIR100HG
0.0127975	1.71694	3.83838	0.44731	0.654652	0.999858	SLC37A2
0.0127975	1.71694	3.83838	0.44731	0.654652	0.999858	DDX25
0.0127975	1.71694	3.83838	0.44731	0.654652	0.999858	AP001893.1
0.0127975	1.71694	3.83838	0.44731	0.654652	0.999858	ADAMTS8
0.0127975	1.71694	3.83838	0.44731	0.654652	0.999858	SLC6A12
0.0127975	1.71694	3.83838	0.44731	0.654652	0.999858	AC005343.4
0.0127975	1.71694	3.83838	0.44731	0.654652	0.999858	AC005840.4
0.0127975	1.71694	3.83838	0.44731	0.654652	0.999858	PIANP
0.0127975	1.71694	3.83838	0.44731	0.654652	0.999858	GNB3
0.0127975	1.71694	3.83838	0.44731	0.654652	0.999858	CDCA3
0.0127975	1.71694	3.83838	0.44731	0.654652	0.999858	U47924.2
0.0127975	1.71694	3.83838	0.44731	0.654652	0.999858	C1R
0.0127975	1.71694	3.83838	0.44731	0.654652	0.999858	CLEC4C
0.0127975	1.71694	3.83838	0.44731	0.654652	0.999858	LINC02449
0.0127975	1.71694	3.83838	0.44731	0.654652	0.999858	A2ML1-AS1
0.0127975	1.71694	3.83838	0.44731	0.654652	0.999858	AC092490.1
0.0127975	1.71694	3.83838	0.44731	0.654652	0.999858	CLEC7A
0.0127975	1.71694	3.83838	0.44731	0.654652	0.999858	TMEM52B
0.0127975	1.71694	3.83838	0.44731	0.654652	0.999858	PRB1
0.0127975	1.71694	3.83838	0.44731	0.654652	0.999858	AC007655.2
0.0127975	1.71694	3.83838	0.44731	0.654652	0.999858	PIK3C2G
0.0127975	1.71694	3.83838	0.44731	0.654652	0.999858	AC137561.1
0.0127975	1.71694	3.83838	0.44731	0.654652	0.999858	LINC02398
0.0127975	1.71694	3.83838	0.44731	0.654652	0.999858	SPX
0.0127975	1.71694	3.83838	0.44731	0.654652	0.999858	AC084816.1
0.0127975	1.71694	3.83838	0.44731	0.654652	0.999858	AC092794.1
0.0127975	1.71694	3.83838	0.44731	0.654652	0.999858	RASSF8-AS1
0.0127975	1.71694	3.83838	0.44731	0.654652	0.999858	AC012150.1
0.0127975	1.71694	3.83838	0.44731	0.654652	0.999858	AC010198.1
0.0127975	1.71694	3.83838	0.44731	0.654652	0.999858	AC068774.1
0.0127975	1.71694	3.83838	0.44731	0.654652	0.999858	ETFBKMT
0.0127975	1.71694	3.83838	0.44731	0.654652	0.999858	AC026356.2
0.0127975	1.71694	3.83838	0.44731	0.654652	0.999858	AC087897.2
0.0127975	1.71694	3.83838	0.44731	0.654652	0.999858	AC079630.1
0.0127975	1.71694	3.83838	0.44731	0.654652	0.999858	AC025031.1
0.0127975	1.71694	3.83838	0.44731	0.654652	0.999858	AC008083.4
0.0127975	1.71694	3.83838	0.44731	0.654652	0.999858	VDR
0.0127975	1.71694	3.83838	0.44731	0.654652	0.999858	FAM186B
0.0127975	1.71694	3.83838	0.44731	0.654652	0.999858	AC131157.1
0.0127975	1.71694	3.83838	0.44731	0.654652	0.999858	HIGD1C
0.0127975	1.71694	3.83838	0.44731	0.654652	0.999858	CELA1
0.0127975	1.71694	3.83838	0.44731	0.654652	0.999858	TNS2
0.0127975	1.71694	3.83838	0.44731	0.654652	0.999858	MFSD5
0.0127975	1.71694	3.83838	0.44731	0.654652	0.999858	AMHR2
0.0127975	1.71694	3.83838	0.44731	0.654652	0.999858	AC023794.3
0.0127975	1.71694	3.83838	0.44731	0.654652	0.999858	FAM242C
0.0127975	1.71694	3.83838	0.44731	0.654652	0.999858	IKZF4
0.0127975	1.71694	3.83838	0.44731	0.654652	0.999858	AC034102.4
0.0127975	1.71694	3.83838	0.44731	0.654652	0.999858	AC034102.6
0.0127975	1.71694	3.83838	0.44731	0.654652	0.999858	AC073896.3
0.0127975	1.71694	3.83838	0.44731	0.654652	0.999858	HSD17B6
0.0127975	1.71694	3.83838	0.44731	0.654652	0.999858	ARHGEF25
0.0127975	1.71694	3.83838	0.44731	0.654652	0.999858	EEF1AKMT3
0.0127975	1.71694	3.83838	0.44731	0.654652	0.999858	AC025165.5
0.0127975	1.71694	3.83838	0.44731	0.654652	0.999858	AC078962.3
0.0127975	1.71694	3.83838	0.44731	0.654652	0.999858	AC078983.1
0.0127975	1.71694	3.83838	0.44731	0.654652	0.999858	CPM
0.0127975	1.71694	3.83838	0.44731	0.654652	0.999858	AC020656.1
0.0127975	1.71694	3.83838	0.44731	0.654652	0.999858	PTPRR
0.0127975	1.71694	3.83838	0.44731	0.654652	0.999858	GLIPR1L2
0.0127975	1.71694	3.83838	0.44731	0.654652	0.999858	AC089998.4
0.0127975	1.71694	3.83838	0.44731	0.654652	0.999858	DUSP6
0.0127975	1.71694	3.83838	0.44731	0.654652	0.999858	LINC02397
0.0127975	1.71694	3.83838	0.44731	0.654652	0.999858	AC012464.1
0.0127975	1.71694	3.83838	0.44731	0.654652	0.999858	AC123567.2
0.0127975	1.71694	3.83838	0.44731	0.654652	0.999858	RMST
0.0127975	1.71694	3.83838	0.44731	0.654652	0.999858	ANKS1B
0.0127975	1.71694	3.83838	0.44731	0.654652	0.999858	NR1H4
0.0127975	1.71694	3.83838	0.44731	0.654652	0.999858	AC079907.1
0.0127975	1.71694	3.83838	0.44731	0.654652	0.999858	STAB2
0.0127975	1.71694	3.83838	0.44731	0.654652	0.999858	MYO1H
0.0127975	1.71694	3.83838	0.44731	0.654652	0.999858	FAM222A-AS1
0.0127975	1.71694	3.83838	0.44731	0.654652	0.999858	PHETA1
0.0127975	1.71694	3.83838	0.44731	0.654652	0.999858	LINC02356
0.0127975	1.71694	3.83838	0.44731	0.654652	0.999858	AC089999.1
0.0127975	1.71694	3.83838	0.44731	0.654652	0.999858	IQCD
0.0127975	1.71694	3.83838	0.44731	0.654652	0.999858	SRRM4
0.0127975	1.71694	3.83838	0.44731	0.654652	0.999858	CIT
0.0127975	1.71694	3.83838	0.44731	0.654652	0.999858	AC004263.2
0.0127975	1.71694	3.83838	0.44731	0.654652	0.999858	AC004263.1
0.0127975	1.71694	3.83838	0.44731	0.654652	0.999858	PLA2G1B
0.0127975	1.71694	3.83838	0.44731	0.654652	0.999858	AC069209.2
0.0127975	1.71694	3.83838	0.44731	0.654652	0.999858	AC084018.1
0.0127975	1.71694	3.83838	0.44731	0.654652	0.999858	AC068790.4
0.0127975	1.71694	3.83838	0.44731	0.654652	0.999858	AC068790.5
0.0127975	1.71694	3.83838	0.44731	0.654652	0.999858	AC127070.2
0.0127975	1.71694	3.83838	0.44731	0.654652	0.999858	LINC00350
0.0127975	1.71694	3.83838	0.44731	0.654652	0.999858	SPATA13-AS1
0.0127975	1.71694	3.83838	0.44731	0.654652	0.999858	ATP12A
0.0127975	1.71694	3.83838	0.44731	0.654652	0.999858	PABPC3
0.0127975	1.71694	3.83838	0.44731	0.654652	0.999858	AL138966.2
0.0127975	1.71694	3.83838	0.44731	0.654652	0.999858	LINC00544
0.0127975	1.71694	3.83838	0.44731	0.654652	0.999858	LINC00398
0.0127975	1.71694	3.83838	0.44731	0.654652	0.999858	LINC00545
0.0127975	1.71694	3.83838	0.44731	0.654652	0.999858	TEX26-AS1
0.0127975	1.71694	3.83838	0.44731	0.654652	0.999858	AL138820.1
0.0127975	1.71694	3.83838	0.44731	0.654652	0.999858	VWA8-AS1
0.0127975	1.71694	3.83838	0.44731	0.654652	0.999858	LINC00390
0.0127975	1.71694	3.83838	0.44731	0.654652	0.999858	CPB2
0.0127975	1.71694	3.83838	0.44731	0.654652	0.999858	LINC01198
0.0127975	1.71694	3.83838	0.44731	0.654652	0.999858	SUCLA2-AS1
0.0127975	1.71694	3.83838	0.44731	0.654652	0.999858	AL157813.1
0.0127975	1.71694	3.83838	0.44731	0.654652	0.999858	ATP7B
0.0127975	1.71694	3.83838	0.44731	0.654652	0.999858	AL139089.1
0.0127975	1.71694	3.83838	0.44731	0.654652	0.999858	AL356295.1
0.0127975	1.71694	3.83838	0.44731	0.654652	0.999858	KLF5
0.0127975	1.71694	3.83838	0.44731	0.654652	0.999858	AL353660.1
0.0127975	1.71694	3.83838	0.44731	0.654652	0.999858	AL137244.1
0.0127975	1.71694	3.83838	0.44731	0.654652	0.999858	SLITRK5
0.0127975	1.71694	3.83838	0.44731	0.654652	0.999858	AL138955.1
0.0127975	1.71694	3.83838	0.44731	0.654652	0.999858	AL442067.3
0.0127975	1.71694	3.83838	0.44731	0.654652	0.999858	DOCK9-AS1
0.0127975	1.71694	3.83838	0.44731	0.654652	0.999858	LINC01232
0.0127975	1.71694	3.83838	0.44731	0.654652	0.999858	CLYBL-AS2
0.0127975	1.71694	3.83838	0.44731	0.654652	0.999858	PCCA-DT
0.0127975	1.71694	3.83838	0.44731	0.654652	0.999858	AL353697.1
0.0127975	1.71694	3.83838	0.44731	0.654652	0.999858	AL136526.1
0.0127975	1.71694	3.83838	0.44731	0.654652	0.999858	LINC01309
0.0127975	1.71694	3.83838	0.44731	0.654652	0.999858	AL359436.1
0.0127975	1.71694	3.83838	0.44731	0.654652	0.999858	AL138694.1
0.0127975	1.71694	3.83838	0.44731	0.654652	0.999858	AL353704.1
0.0127975	1.71694	3.83838	0.44731	0.654652	0.999858	AL139384.1
0.0127975	1.71694	3.83838	0.44731	0.654652	0.999858	F10
0.0127975	1.71694	3.83838	0.44731	0.654652	0.999858	PROZ
0.0127975	1.71694	3.83838	0.44731	0.654652	0.999858	AL442125.1
0.0127975	1.71694	3.83838	0.44731	0.654652	0.999858	AL161668.3
0.0127975	1.71694	3.83838	0.44731	0.654652	0.999858	TRAV3
0.0127975	1.71694	3.83838	0.44731	0.654652	0.999858	TRAV8-5
0.0127975	1.71694	3.83838	0.44731	0.654652	0.999858	AC243965.1
0.0127975	1.71694	3.83838	0.44731	0.654652	0.999858	SLC7A7
0.0127975	1.71694	3.83838	0.44731	0.654652	0.999858	REM2
0.0127975	1.71694	3.83838	0.44731	0.654652	0.999858	PRMT5-AS1
0.0127975	1.71694	3.83838	0.44731	0.654652	0.999858	AL132780.2
0.0127975	1.71694	3.83838	0.44731	0.654652	0.999858	CMTM5
0.0127975	1.71694	3.83838	0.44731	0.654652	0.999858	FITM1
0.0127975	1.71694	3.83838	0.44731	0.654652	0.999858	TGM1
0.0127975	1.71694	3.83838	0.44731	0.654652	0.999858	LINC02306
0.0127975	1.71694	3.83838	0.44731	0.654652	0.999858	AL132857.1
0.0127975	1.71694	3.83838	0.44731	0.654652	0.999858	AL355835.1
0.0127975	1.71694	3.83838	0.44731	0.654652	0.999858	SEC23A-AS1
0.0127975	1.71694	3.83838	0.44731	0.654652	0.999858	AL049870.3
0.0127975	1.71694	3.83838	0.44731	0.654652	0.999858	AL139099.2
0.0127975	1.71694	3.83838	0.44731	0.654652	0.999858	AL133485.2
0.0127975	1.71694	3.83838	0.44731	0.654652	0.999858	PYGL
0.0127975	1.71694	3.83838	0.44731	0.654652	0.999858	LINC00519
0.0127975	1.71694	3.83838	0.44731	0.654652	0.999858	AL139317.1
0.0127975	1.71694	3.83838	0.44731	0.654652	0.999858	CDKN3
0.0127975	1.71694	3.83838	0.44731	0.654652	0.999858	AL391152.1
0.0127975	1.71694	3.83838	0.44731	0.654652	0.999858	AL157756.1
0.0127975	1.71694	3.83838	0.44731	0.654652	0.999858	TMEM30B
0.0127975	1.71694	3.83838	0.44731	0.654652	0.999858	AL161756.1
0.0127975	1.71694	3.83838	0.44731	0.654652	0.999858	GPX2
0.0127975	1.71694	3.83838	0.44731	0.654652	0.999858	LINC02324
0.0127975	1.71694	3.83838	0.44731	0.654652	0.999858	AL391261.2
0.0127975	1.71694	3.83838	0.44731	0.654652	0.999858	AL157996.2
0.0127975	1.71694	3.83838	0.44731	0.654652	0.999858	AC004817.3
0.0127975	1.71694	3.83838	0.44731	0.654652	0.999858	AC005993.1
0.0127975	1.71694	3.83838	0.44731	0.654652	0.999858	AL691403.1
0.0127975	1.71694	3.83838	0.44731	0.654652	0.999858	TMEM63C
0.0127975	1.71694	3.83838	0.44731	0.654652	0.999858	SAMD15
0.0127975	1.71694	3.83838	0.44731	0.654652	0.999858	PTPN21
0.0127975	1.71694	3.83838	0.44731	0.654652	0.999858	FOXN3-AS2
0.0127975	1.71694	3.83838	0.44731	0.654652	0.999858	TTC7B
0.0127975	1.71694	3.83838	0.44731	0.654652	0.999858	AL135818.2
0.0127975	1.71694	3.83838	0.44731	0.654652	0.999858	ITPK1-AS1
0.0127975	1.71694	3.83838	0.44731	0.654652	0.999858	IFI27
0.0127975	1.71694	3.83838	0.44731	0.654652	0.999858	GSC
0.0127975	1.71694	3.83838	0.44731	0.654652	0.999858	LINC02292
0.0127975	1.71694	3.83838	0.44731	0.654652	0.999858	AL133467.2
0.0127975	1.71694	3.83838	0.44731	0.654652	0.999858	BDKRB2
0.0127975	1.71694	3.83838	0.44731	0.654652	0.999858	AL137786.1
0.0127975	1.71694	3.83838	0.44731	0.654652	0.999858	AL157871.5
0.0127975	1.71694	3.83838	0.44731	0.654652	0.999858	AL118558.4
0.0127975	1.71694	3.83838	0.44731	0.654652	0.999858	ANKRD9
0.0127975	1.71694	3.83838	0.44731	0.654652	0.999858	TNFAIP2
0.0127975	1.71694	3.83838	0.44731	0.654652	0.999858	AL049840.6
0.0127975	1.71694	3.83838	0.44731	0.654652	0.999858	PLD4
0.0127975	1.71694	3.83838	0.44731	0.654652	0.999858	IGHG2
0.0127975	1.71694	3.83838	0.44731	0.654652	0.999858	IGHD
0.0127975	1.71694	3.83838	0.44731	0.654652	0.999858	AC091057.3
0.0127975	1.71694	3.83838	0.44731	0.654652	0.999858	AC010809.3
0.0127975	1.71694	3.83838	0.44731	0.654652	0.999858	AC010809.2
0.0127975	1.71694	3.83838	0.44731	0.654652	0.999858	AC021231.1
0.0127975	1.71694	3.83838	0.44731	0.654652	0.999858	BUB1B
0.0127975	1.71694	3.83838	0.44731	0.654652	0.999858	INAFM2
0.0127975	1.71694	3.83838	0.44731	0.654652	0.999858	AC020661.4
0.0127975	1.71694	3.83838	0.44731	0.654652	0.999858	TYRO3
0.0127975	1.71694	3.83838	0.44731	0.654652	0.999858	SPTBN5
0.0127975	1.71694	3.83838	0.44731	0.654652	0.999858	AC090510.1
0.0127975	1.71694	3.83838	0.44731	0.654652	0.999858	TGM5
0.0127975	1.71694	3.83838	0.44731	0.654652	0.999858	AC090519.2
0.0127975	1.71694	3.83838	0.44731	0.654652	0.999858	SHF
0.0127975	1.71694	3.83838	0.44731	0.654652	0.999858	AC051619.8
0.0127975	1.71694	3.83838	0.44731	0.654652	0.999858	AC068722.1
0.0127975	1.71694	3.83838	0.44731	0.654652	0.999858	AC073941.1
0.0127975	1.71694	3.83838	0.44731	0.654652	0.999858	AC025040.1
0.0127975	1.71694	3.83838	0.44731	0.654652	0.999858	SLC27A2
0.0127975	1.71694	3.83838	0.44731	0.654652	0.999858	MIR4713HG
0.0127975	1.71694	3.83838	0.44731	0.654652	0.999858	TNFAIP8L3
0.0127975	1.71694	3.83838	0.44731	0.654652	0.999858	SCG3
0.0127975	1.71694	3.83838	0.44731	0.654652	0.999858	AC023906.3
0.0127975	1.71694	3.83838	0.44731	0.654652	0.999858	C15orf65
0.0127975	1.71694	3.83838	0.44731	0.654652	0.999858	DNAAF4
0.0127975	1.71694	3.83838	0.44731	0.654652	0.999858	AC010999.1
0.0127975	1.71694	3.83838	0.44731	0.654652	0.999858	AC100830.3
0.0127975	1.71694	3.83838	0.44731	0.654652	0.999858	MEGF11
0.0127975	1.71694	3.83838	0.44731	0.654652	0.999858	AC087482.1
0.0127975	1.71694	3.83838	0.44731	0.654652	0.999858	UACA
0.0127975	1.71694	3.83838	0.44731	0.654652	0.999858	AC104938.1
0.0127975	1.71694	3.83838	0.44731	0.654652	0.999858	AC091100.1
0.0127975	1.71694	3.83838	0.44731	0.654652	0.999858	LINGO1
0.0127975	1.71694	3.83838	0.44731	0.654652	0.999858	AC027228.1
0.0127975	1.71694	3.83838	0.44731	0.654652	0.999858	AC023302.1
0.0127975	1.71694	3.83838	0.44731	0.654652	0.999858	AC060809.1
0.0127975	1.71694	3.83838	0.44731	0.654652	0.999858	AC026956.2
0.0127975	1.71694	3.83838	0.44731	0.654652	0.999858	ADAMTSL3
0.0127975	1.71694	3.83838	0.44731	0.654652	0.999858	UBE2Q2L
0.0127975	1.71694	3.83838	0.44731	0.654652	0.999858	AC012291.2
0.0127975	1.71694	3.83838	0.44731	0.654652	0.999858	AC021739.2
0.0127975	1.71694	3.83838	0.44731	0.654652	0.999858	MIR9-3HG
0.0127975	1.71694	3.83838	0.44731	0.654652	0.999858	ANPEP
0.0127975	1.71694	3.83838	0.44731	0.654652	0.999858	AC087284.1
0.0127975	1.71694	3.83838	0.44731	0.654652	0.999858	AC103739.2
0.0127975	1.71694	3.83838	0.44731	0.654652	0.999858	AC069029.1
0.0127975	1.71694	3.83838	0.44731	0.654652	0.999858	LRRK1
0.0127975	1.71694	3.83838	0.44731	0.654652	0.999858	AC090907.2
0.0127975	1.71694	3.83838	0.44731	0.654652	0.999858	PCSK6
0.0127975	1.71694	3.83838	0.44731	0.654652	0.999858	WFIKKN1
0.0127975	1.71694	3.83838	0.44731	0.654652	0.999858	RHBDL1
0.0127975	1.71694	3.83838	0.44731	0.654652	0.999858	AC009041.4
0.0127975	1.71694	3.83838	0.44731	0.654652	0.999858	CCDC154
0.0127975	1.71694	3.83838	0.44731	0.654652	0.999858	AC005363.2
0.0127975	1.71694	3.83838	0.44731	0.654652	0.999858	AC009065.2
0.0127975	1.71694	3.83838	0.44731	0.654652	0.999858	BRICD5
0.0127975	1.71694	3.83838	0.44731	0.654652	0.999858	DNASE1L2
0.0127975	1.71694	3.83838	0.44731	0.654652	0.999858	AC106820.2
0.0127975	1.71694	3.83838	0.44731	0.654652	0.999858	AC106820.4
0.0127975	1.71694	3.83838	0.44731	0.654652	0.999858	AC093525.7
0.0127975	1.71694	3.83838	0.44731	0.654652	0.999858	AC093525.4
0.0127975	1.71694	3.83838	0.44731	0.654652	0.999858	AC004233.2
0.0127975	1.71694	3.83838	0.44731	0.654652	0.999858	AC004232.1
0.0127975	1.71694	3.83838	0.44731	0.654652	0.999858	SRL
0.0127975	1.71694	3.83838	0.44731	0.654652	0.999858	RBFOX1
0.0127975	1.71694	3.83838	0.44731	0.654652	0.999858	AC022167.1
0.0127975	1.71694	3.83838	0.44731	0.654652	0.999858	AC010654.1
0.0127975	1.71694	3.83838	0.44731	0.654652	0.999858	AC130650.1
0.0127975	1.71694	3.83838	0.44731	0.654652	0.999858	AC138932.2
0.0127975	1.71694	3.83838	0.44731	0.654652	0.999858	AC026401.2
0.0127975	1.71694	3.83838	0.44731	0.654652	0.999858	NPIPA7
0.0127975	1.71694	3.83838	0.44731	0.654652	0.999858	AC009152.1
0.0127975	1.71694	3.83838	0.44731	0.654652	0.999858	TMC7
0.0127975	1.71694	3.83838	0.44731	0.654652	0.999858	AC099518.4
0.0127975	1.71694	3.83838	0.44731	0.654652	0.999858	REXO5
0.0127975	1.71694	3.83838	0.44731	0.654652	0.999858	AC092119.3
0.0127975	1.71694	3.83838	0.44731	0.654652	0.999858	AC008870.4
0.0127975	1.71694	3.83838	0.44731	0.654652	0.999858	PLK1
0.0127975	1.71694	3.83838	0.44731	0.654652	0.999858	LINC02195
0.0127975	1.71694	3.83838	0.44731	0.654652	0.999858	AC106739.1
0.0127975	1.71694	3.83838	0.44731	0.654652	0.999858	EIF3CL
0.0127975	1.71694	3.83838	0.44731	0.654652	0.999858	AC009093.1
0.0127975	1.71694	3.83838	0.44731	0.654652	0.999858	SEZ6L2
0.0127975	1.71694	3.83838	0.44731	0.654652	0.999858	AC120114.1
0.0127975	1.71694	3.83838	0.44731	0.654652	0.999858	MYLPF
0.0127975	1.71694	3.83838	0.44731	0.654652	0.999858	CCDC189
0.0127975	1.71694	3.83838	0.44731	0.654652	0.999858	AC106886.3
0.0127975	1.71694	3.83838	0.44731	0.654652	0.999858	CTF1
0.0127975	1.71694	3.83838	0.44731	0.654652	0.999858	AC135050.1
0.0127975	1.71694	3.83838	0.44731	0.654652	0.999858	PRSS36
0.0127975	1.71694	3.83838	0.44731	0.654652	0.999858	ORC6
0.0127975	1.71694	3.83838	0.44731	0.654652	0.999858	MYLK3
0.0127975	1.71694	3.83838	0.44731	0.654652	0.999858	ABCC11
0.0127975	1.71694	3.83838	0.44731	0.654652	0.999858	AC007493.2
0.0127975	1.71694	3.83838	0.44731	0.654652	0.999858	AC007906.2
0.0127975	1.71694	3.83838	0.44731	0.654652	0.999858	AC026461.3
0.0127975	1.71694	3.83838	0.44731	0.654652	0.999858	ADGRG3
0.0127975	1.71694	3.83838	0.44731	0.654652	0.999858	AC009118.2
0.0127975	1.71694	3.83838	0.44731	0.654652	0.999858	AC009081.2
0.0127975	1.71694	3.83838	0.44731	0.654652	0.999858	CDH8
0.0127975	1.71694	3.83838	0.44731	0.654652	0.999858	AC012322.1
0.0127975	1.71694	3.83838	0.44731	0.654652	0.999858	AC010542.4
0.0127975	1.71694	3.83838	0.44731	0.654652	0.999858	AC044802.2
0.0127975	1.71694	3.83838	0.44731	0.654652	0.999858	NOL3
0.0127975	1.71694	3.83838	0.44731	0.654652	0.999858	HSD11B2
0.0127975	1.71694	3.83838	0.44731	0.654652	0.999858	AC126773.6
0.0127975	1.71694	3.83838	0.44731	0.654652	0.999858	CLEC18A
0.0127975	1.71694	3.83838	0.44731	0.654652	0.999858	HPR
0.0127975	1.71694	3.83838	0.44731	0.654652	0.999858	AC009120.4
0.0127975	1.71694	3.83838	0.44731	0.654652	0.999858	AC009120.3
0.0127975	1.71694	3.83838	0.44731	0.654652	0.999858	AC009053.3
0.0127975	1.71694	3.83838	0.44731	0.654652	0.999858	AC009163.7
0.0127975	1.71694	3.83838	0.44731	0.654652	0.999858	CPHXL
0.0127975	1.71694	3.83838	0.44731	0.654652	0.999858	DYNLRB2
0.0127975	1.71694	3.83838	0.44731	0.654652	0.999858	AC092718.1
0.0127975	1.71694	3.83838	0.44731	0.654652	0.999858	SDR42E1
0.0127975	1.71694	3.83838	0.44731	0.654652	0.999858	AC018695.2
0.0127975	1.71694	3.83838	0.44731	0.654652	0.999858	AC010531.6
0.0127975	1.71694	3.83838	0.44731	0.654652	0.999858	AC010536.1
0.0127975	1.71694	3.83838	0.44731	0.654652	0.999858	IL17C
0.0127975	1.71694	3.83838	0.44731	0.654652	0.999858	AC138028.4
0.0127975	1.71694	3.83838	0.44731	0.654652	0.999858	AC137932.2
0.0127975	1.71694	3.83838	0.44731	0.654652	0.999858	AC133919.1
0.0127975	1.71694	3.83838	0.44731	0.654652	0.999858	AC133919.2
0.0127975	1.71694	3.83838	0.44731	0.654652	0.999858	AC129507.2
0.0127975	1.71694	3.83838	0.44731	0.654652	0.999858	HIC1
0.0127975	1.71694	3.83838	0.44731	0.654652	0.999858	AC005696.1
0.0127975	1.71694	3.83838	0.44731	0.654652	0.999858	AC027796.1
0.0127975	1.71694	3.83838	0.44731	0.654652	0.999858	SLC52A1
0.0127975	1.71694	3.83838	0.44731	0.654652	0.999858	AC015727.1
0.0127975	1.71694	3.83838	0.44731	0.654652	0.999858	AC004706.1
0.0127975	1.71694	3.83838	0.44731	0.654652	0.999858	FBXO39
0.0127975	1.71694	3.83838	0.44731	0.654652	0.999858	TNK1
0.0127975	1.71694	3.83838	0.44731	0.654652	0.999858	AURKB
0.0127975	1.71694	3.83838	0.44731	0.654652	0.999858	NTN1
0.0127975	1.71694	3.83838	0.44731	0.654652	0.999858	CFAP52
0.0127975	1.71694	3.83838	0.44731	0.654652	0.999858	AC005304.2
0.0127975	1.71694	3.83838	0.44731	0.654652	0.999858	AC122129.1
0.0127975	1.71694	3.83838	0.44731	0.654652	0.999858	AC004702.1
0.0127975	1.71694	3.83838	0.44731	0.654652	0.999858	CCDC144NL-AS1
0.0127975	1.71694	3.83838	0.44731	0.654652	0.999858	AC233702.7
0.0127975	1.71694	3.83838	0.44731	0.654652	0.999858	AC005726.3
0.0127975	1.71694	3.83838	0.44731	0.654652	0.999858	TLCD1
0.0127975	1.71694	3.83838	0.44731	0.654652	0.999858	CORO6
0.0127975	1.71694	3.83838	0.44731	0.654652	0.999858	AC104984.2
0.0127975	1.71694	3.83838	0.44731	0.654652	0.999858	AC084809.1
0.0127975	1.71694	3.83838	0.44731	0.654652	0.999858	AC060766.4
0.0127975	1.71694	3.83838	0.44731	0.654652	0.999858	AC015911.5
0.0127975	1.71694	3.83838	0.44731	0.654652	0.999858	AC015911.6
0.0127975	1.71694	3.83838	0.44731	0.654652	0.999858	CCL16
0.0127975	1.71694	3.83838	0.44731	0.654652	0.999858	CCL3
0.0127975	1.71694	3.83838	0.44731	0.654652	0.999858	ZNF385C
0.0127975	1.71694	3.83838	0.44731	0.654652	0.999858	AC067852.3
0.0127975	1.71694	3.83838	0.44731	0.654652	0.999858	AC100793.2
0.0127975	1.71694	3.83838	0.44731	0.654652	0.999858	ETV4
0.0127975	1.71694	3.83838	0.44731	0.654652	0.999858	LINC01976
0.0127975	1.71694	3.83838	0.44731	0.654652	0.999858	PYY
0.0127975	1.71694	3.83838	0.44731	0.654652	0.999858	ASB16
0.0127975	1.71694	3.83838	0.44731	0.654652	0.999858	SLC4A1
0.0127975	1.71694	3.83838	0.44731	0.654652	0.999858	GJC1
0.0127975	1.71694	3.83838	0.44731	0.654652	0.999858	PLCD3
0.0127975	1.71694	3.83838	0.44731	0.654652	0.999858	MYL4
0.0127975	1.71694	3.83838	0.44731	0.654652	0.999858	AC068234.2
0.0127975	1.71694	3.83838	0.44731	0.654652	0.999858	LRRC46
0.0127975	1.71694	3.83838	0.44731	0.654652	0.999858	AC018521.7
0.0127975	1.71694	3.83838	0.44731	0.654652	0.999858	AC018521.2
0.0127975	1.71694	3.83838	0.44731	0.654652	0.999858	HOXB6
0.0127975	1.71694	3.83838	0.44731	0.654652	0.999858	HOXB7
0.0127975	1.71694	3.83838	0.44731	0.654652	0.999858	PHOSPHO1
0.0127975	1.71694	3.83838	0.44731	0.654652	0.999858	AC027801.1
0.0127975	1.71694	3.83838	0.44731	0.654652	0.999858	DLX4
0.0127975	1.71694	3.83838	0.44731	0.654652	0.999858	AC021491.1
0.0127975	1.71694	3.83838	0.44731	0.654652	0.999858	AC004584.3
0.0127975	1.71694	3.83838	0.44731	0.654652	0.999858	AC007431.1
0.0127975	1.71694	3.83838	0.44731	0.654652	0.999858	CUEDC1
0.0127975	1.71694	3.83838	0.44731	0.654652	0.999858	PRR11
0.0127975	1.71694	3.83838	0.44731	0.654652	0.999858	TBX2
0.0127975	1.71694	3.83838	0.44731	0.654652	0.999858	CACNG1
0.0127975	1.71694	3.83838	0.44731	0.654652	0.999858	C17orf58
0.0127975	1.71694	3.83838	0.44731	0.654652	0.999858	AC005332.2
0.0127975	1.71694	3.83838	0.44731	0.654652	0.999858	AC097641.2
0.0127975	1.71694	3.83838	0.44731	0.654652	0.999858	LINC02092
0.0127975	1.71694	3.83838	0.44731	0.654652	0.999858	DNAI2
0.0127975	1.71694	3.83838	0.44731	0.654652	0.999858	CDR2L
0.0127975	1.71694	3.83838	0.44731	0.654652	0.999858	AC005837.1
0.0127975	1.71694	3.83838	0.44731	0.654652	0.999858	LINC01973
0.0127975	1.71694	3.83838	0.44731	0.654652	0.999858	CCDC40
0.0127975	1.71694	3.83838	0.44731	0.654652	0.999858	PDE6G
0.0127975	1.71694	3.83838	0.44731	0.654652	0.999858	AC132872.2
0.0127975	1.71694	3.83838	0.44731	0.654652	0.999858	AC132872.3
0.0127975	1.71694	3.83838	0.44731	0.654652	0.999858	NARF-IT1
0.0127975	1.71694	3.83838	0.44731	0.654652	0.999858	AC087222.1
0.0127975	1.71694	3.83838	0.44731	0.654652	0.999858	AC139099.2
0.0127975	1.71694	3.83838	0.44731	0.654652	0.999858	AP000894.4
0.0127975	1.71694	3.83838	0.44731	0.654652	0.999858	AP005136.4
0.0127975	1.71694	3.83838	0.44731	0.654652	0.999858	AP005329.3
0.0127975	1.71694	3.83838	0.44731	0.654652	0.999858	AP001094.2
0.0127975	1.71694	3.83838	0.44731	0.654652	0.999858	AP001269.4
0.0127975	1.71694	3.83838	0.44731	0.654652	0.999858	ANKRD62
0.0127975	1.71694	3.83838	0.44731	0.654652	0.999858	AP005131.1
0.0127975	1.71694	3.83838	0.44731	0.654652	0.999858	LAMA3
0.0127975	1.71694	3.83838	0.44731	0.654652	0.999858	AQP4-AS1
0.0127975	1.71694	3.83838	0.44731	0.654652	0.999858	DSG3
0.0127975	1.71694	3.83838	0.44731	0.654652	0.999858	KLHL14
0.0127975	1.71694	3.83838	0.44731	0.654652	0.999858	ZNF396
0.0127975	1.71694	3.83838	0.44731	0.654652	0.999858	AC090229.1
0.0127975	1.71694	3.83838	0.44731	0.654652	0.999858	LOXHD1
0.0127975	1.71694	3.83838	0.44731	0.654652	0.999858	AC048380.1
0.0127975	1.71694	3.83838	0.44731	0.654652	0.999858	AC104971.1
0.0127975	1.71694	3.83838	0.44731	0.654652	0.999858	CCBE1
0.0127975	1.71694	3.83838	0.44731	0.654652	0.999858	AC064801.1
0.0127975	1.71694	3.83838	0.44731	0.654652	0.999858	AC009716.1
0.0127975	1.71694	3.83838	0.44731	0.654652	0.999858	AC018413.1
0.0127975	1.71694	3.83838	0.44731	0.654652	0.999858	LINC00683
0.0127975	1.71694	3.83838	0.44731	0.654652	0.999858	AC027575.2
0.0127975	1.71694	3.83838	0.44731	0.654652	0.999858	AC018529.1
0.0127975	1.71694	3.83838	0.44731	0.654652	0.999858	AC018529.2
0.0127975	1.71694	3.83838	0.44731	0.654652	0.999858	KISS1R
0.0127975	1.71694	3.83838	0.44731	0.654652	0.999858	PCSK4
0.0127975	1.71694	3.83838	0.44731	0.654652	0.999858	REEP6
0.0127975	1.71694	3.83838	0.44731	0.654652	0.999858	LINGO3
0.0127975	1.71694	3.83838	0.44731	0.654652	0.999858	AC104530.1
0.0127975	1.71694	3.83838	0.44731	0.654652	0.999858	ZNF556
0.0127975	1.71694	3.83838	0.44731	0.654652	0.999858	SMIM24
0.0127975	1.71694	3.83838	0.44731	0.654652	0.999858	AC007292.3
0.0127975	1.71694	3.83838	0.44731	0.654652	0.999858	AC007292.1
0.0127975	1.71694	3.83838	0.44731	0.654652	0.999858	SEMA6B
0.0127975	1.71694	3.83838	0.44731	0.654652	0.999858	AC005339.1
0.0127975	1.71694	3.83838	0.44731	0.654652	0.999858	AC005523.1
0.0127975	1.71694	3.83838	0.44731	0.654652	0.999858	ACSBG2
0.0127975	1.71694	3.83838	0.44731	0.654652	0.999858	FCER2
0.0127975	1.71694	3.83838	0.44731	0.654652	0.999858	AC010336.6
0.0127975	1.71694	3.83838	0.44731	0.654652	0.999858	LINC01862
0.0127975	1.71694	3.83838	0.44731	0.654652	0.999858	AC011472.2
0.0127975	1.71694	3.83838	0.44731	0.654652	0.999858	PLPPR2
0.0127975	1.71694	3.83838	0.44731	0.654652	0.999858	CCDC151
0.0127975	1.71694	3.83838	0.44731	0.654652	0.999858	AC022098.3
0.0127975	1.71694	3.83838	0.44731	0.654652	0.999858	AC008569.2
0.0127975	1.71694	3.83838	0.44731	0.654652	0.999858	PGLYRP2
0.0127975	1.71694	3.83838	0.44731	0.654652	0.999858	AC020911.1
0.0127975	1.71694	3.83838	0.44731	0.654652	0.999858	CCDC194
0.0127975	1.71694	3.83838	0.44731	0.654652	0.999858	UNC13A
0.0127975	1.71694	3.83838	0.44731	0.654652	0.999858	RAB3A
0.0127975	1.71694	3.83838	0.44731	0.654652	0.999858	LRRC25
0.0127975	1.71694	3.83838	0.44731	0.654652	0.999858	AC008507.2
0.0127975	1.71694	3.83838	0.44731	0.654652	0.999858	AC008507.4
0.0127975	1.71694	3.83838	0.44731	0.654652	0.999858	LINC01837
0.0127975	1.71694	3.83838	0.44731	0.654652	0.999858	AC007773.1
0.0127975	1.71694	3.83838	0.44731	0.654652	0.999858	AC008474.1
0.0127975	1.71694	3.83838	0.44731	0.654652	0.999858	AC008805.2
0.0127975	1.71694	3.83838	0.44731	0.654652	0.999858	FAAP24
0.0127975	1.71694	3.83838	0.44731	0.654652	0.999858	WTIP
0.0127975	1.71694	3.83838	0.44731	0.654652	0.999858	SCGB1B2P
0.0127975	1.71694	3.83838	0.44731	0.654652	0.999858	AC020907.4
0.0127975	1.71694	3.83838	0.44731	0.654652	0.999858	ZBTB32
0.0127975	1.71694	3.83838	0.44731	0.654652	0.999858	AF038458.3
0.0127975	1.71694	3.83838	0.44731	0.654652	0.999858	AC010632.1
0.0127975	1.71694	3.83838	0.44731	0.654652	0.999858	AC011479.3
0.0127975	1.71694	3.83838	0.44731	0.654652	0.999858	PPP1R14A
0.0127975	1.71694	3.83838	0.44731	0.654652	0.999858	C19orf33
0.0127975	1.71694	3.83838	0.44731	0.654652	0.999858	FBXO27
0.0127975	1.71694	3.83838	0.44731	0.654652	0.999858	SELENOV
0.0127975	1.71694	3.83838	0.44731	0.654652	0.999858	AC005393.1
0.0127975	1.71694	3.83838	0.44731	0.654652	0.999858	AC008537.2
0.0127975	1.71694	3.83838	0.44731	0.654652	0.999858	CEACAM4
0.0127975	1.71694	3.83838	0.44731	0.654652	0.999858	PRR19
0.0127975	1.71694	3.83838	0.44731	0.654652	0.999858	LYPD5
0.0127975	1.71694	3.83838	0.44731	0.654652	0.999858	AC011481.2
0.0127975	1.71694	3.83838	0.44731	0.654652	0.999858	AC073548.2
0.0127975	1.71694	3.83838	0.44731	0.654652	0.999858	CABP5
0.0127975	1.71694	3.83838	0.44731	0.654652	0.999858	GRIN2D
0.0127975	1.71694	3.83838	0.44731	0.654652	0.999858	RASIP1
0.0127975	1.71694	3.83838	0.44731	0.654652	0.999858	PLEKHA4
0.0127975	1.71694	3.83838	0.44731	0.654652	0.999858	DHDH
0.0127975	1.71694	3.83838	0.44731	0.654652	0.999858	RCN3
0.0127975	1.71694	3.83838	0.44731	0.654652	0.999858	AC020909.3
0.0127975	1.71694	3.83838	0.44731	0.654652	0.999858	SHANK1
0.0127975	1.71694	3.83838	0.44731	0.654652	0.999858	ACP4
0.0127975	1.71694	3.83838	0.44731	0.654652	0.999858	LIM2
0.0127975	1.71694	3.83838	0.44731	0.654652	0.999858	AC011468.1
0.0127975	1.71694	3.83838	0.44731	0.654652	0.999858	ZNF610
0.0127975	1.71694	3.83838	0.44731	0.654652	0.999858	ZNF534
0.0127975	1.71694	3.83838	0.44731	0.654652	0.999858	ZNF578
0.0127975	1.71694	3.83838	0.44731	0.654652	0.999858	AC008440.1
0.0127975	1.71694	3.83838	0.44731	0.654652	0.999858	LILRA2
0.0127975	1.71694	3.83838	0.44731	0.654652	0.999858	NCR1
0.0127975	1.71694	3.83838	0.44731	0.654652	0.999858	CCDC106
0.0127975	1.71694	3.83838	0.44731	0.654652	0.999858	AC005498.2
0.0127975	1.71694	3.83838	0.44731	0.654652	0.999858	ZNF835
0.0127975	1.71694	3.83838	0.44731	0.654652	0.999858	AC020915.1
0.0127975	1.71694	3.83838	0.44731	0.654652	0.999858	AC012313.2
0.0127975	1.71694	3.83838	0.44731	0.654652	0.999858	SIRPD
0.0127975	1.71694	3.83838	0.44731	0.654652	0.999858	AL109976.1
0.0127975	1.71694	3.83838	0.44731	0.654652	0.999858	AL121757.2
0.0127975	1.71694	3.83838	0.44731	0.654652	0.999858	LINC00654
0.0127975	1.71694	3.83838	0.44731	0.654652	0.999858	FERMT1
0.0127975	1.71694	3.83838	0.44731	0.654652	0.999858	AL021396.1
0.0127975	1.71694	3.83838	0.44731	0.654652	0.999858	LINC01723
0.0127975	1.71694	3.83838	0.44731	0.654652	0.999858	AL079338.1
0.0127975	1.71694	3.83838	0.44731	0.654652	0.999858	AL161941.1
0.0127975	1.71694	3.83838	0.44731	0.654652	0.999858	PCSK2
0.0127975	1.71694	3.83838	0.44731	0.654652	0.999858	SLC24A3
0.0127975	1.71694	3.83838	0.44731	0.654652	0.999858	HM13-AS1
0.0127975	1.71694	3.83838	0.44731	0.654652	0.999858	AL110115.2
0.0127975	1.71694	3.83838	0.44731	0.654652	0.999858	ABALON
0.0127975	1.71694	3.83838	0.44731	0.654652	0.999858	ZNF341-AS1
0.0127975	1.71694	3.83838	0.44731	0.654652	0.999858	GDF5
0.0127975	1.71694	3.83838	0.44731	0.654652	0.999858	AL109614.1
0.0127975	1.71694	3.83838	0.44731	0.654652	0.999858	PTPRT
0.0127975	1.71694	3.83838	0.44731	0.654652	0.999858	WFDC3
0.0127975	1.71694	3.83838	0.44731	0.654652	0.999858	SMIM25
0.0127975	1.71694	3.83838	0.44731	0.654652	0.999858	AL031674.1
0.0127975	1.71694	3.83838	0.44731	0.654652	0.999858	AL354993.2
0.0127975	1.71694	3.83838	0.44731	0.654652	0.999858	LINC01440
0.0127975	1.71694	3.83838	0.44731	0.654652	0.999858	GNAS-AS1
0.0127975	1.71694	3.83838	0.44731	0.654652	0.999858	EDN3
0.0127975	1.71694	3.83838	0.44731	0.654652	0.999858	NTSR1
0.0127975	1.71694	3.83838	0.44731	0.654652	0.999858	OGFR-AS1
0.0127975	1.71694	3.83838	0.44731	0.654652	0.999858	MIR99AHG
0.0127975	1.71694	3.83838	0.44731	0.654652	0.999858	TMPRSS15
0.0127975	1.71694	3.83838	0.44731	0.654652	0.999858	LINC00320
0.0127975	1.71694	3.83838	0.44731	0.654652	0.999858	LINC01692
0.0127975	1.71694	3.83838	0.44731	0.654652	0.999858	LINC01697
0.0127975	1.71694	3.83838	0.44731	0.654652	0.999858	BACH1-IT2
0.0127975	1.71694	3.83838	0.44731	0.654652	0.999858	AP000253.1
0.0127975	1.71694	3.83838	0.44731	0.654652	0.999858	HUNK
0.0127975	1.71694	3.83838	0.44731	0.654652	0.999858	AP000265.1
0.0127975	1.71694	3.83838	0.44731	0.654652	0.999858	AP000266.1
0.0127975	1.71694	3.83838	0.44731	0.654652	0.999858	AP000282.1
0.0127975	1.71694	3.83838	0.44731	0.654652	0.999858	IL10RB-DT
0.0127975	1.71694	3.83838	0.44731	0.654652	0.999858	LINC01426
0.0127975	1.71694	3.83838	0.44731	0.654652	0.999858	AP001429.1
0.0127975	1.71694	3.83838	0.44731	0.654652	0.999858	DSCR9
0.0127975	1.71694	3.83838	0.44731	0.654652	0.999858	DSCAM
0.0127975	1.71694	3.83838	0.44731	0.654652	0.999858	TMPRSS2
0.0127975	1.71694	3.83838	0.44731	0.654652	0.999858	ZNF295-AS1
0.0127975	1.71694	3.83838	0.44731	0.654652	0.999858	LINC01679
0.0127975	1.71694	3.83838	0.44731	0.654652	0.999858	AP001053.1
0.0127975	1.71694	3.83838	0.44731	0.654652	0.999858	ICOSLG
0.0127975	1.71694	3.83838	0.44731	0.654652	0.999858	AP001062.2
0.0127975	1.71694	3.83838	0.44731	0.654652	0.999858	AP000547.3
0.0127975	1.71694	3.83838	0.44731	0.654652	0.999858	SLC25A18
0.0127975	1.71694	3.83838	0.44731	0.654652	0.999858	AC000085.1
0.0127975	1.71694	3.83838	0.44731	0.654652	0.999858	LINC00896
0.0127975	1.71694	3.83838	0.44731	0.654652	0.999858	AC007731.3
0.0127975	1.71694	3.83838	0.44731	0.654652	0.999858	LINC01637
0.0127975	1.71694	3.83838	0.44731	0.654652	0.999858	AC245060.6
0.0127975	1.71694	3.83838	0.44731	0.654652	0.999858	AL008721.2
0.0127975	1.71694	3.83838	0.44731	0.654652	0.999858	MYO18B
0.0127975	1.71694	3.83838	0.44731	0.654652	0.999858	Z95115.1
0.0127975	1.71694	3.83838	0.44731	0.654652	0.999858	AC002059.1
0.0127975	1.71694	3.83838	0.44731	0.654652	0.999858	RFPL1S
0.0127975	1.71694	3.83838	0.44731	0.654652	0.999858	AC002378.1
0.0127975	1.71694	3.83838	0.44731	0.654652	0.999858	TCN2
0.0127975	1.71694	3.83838	0.44731	0.654652	0.999858	LINC01521
0.0127975	1.71694	3.83838	0.44731	0.654652	0.999858	AL096701.3
0.0127975	1.71694	3.83838	0.44731	0.654652	0.999858	TIMP3
0.0127975	1.71694	3.83838	0.44731	0.654652	0.999858	RASD2
0.0127975	1.71694	3.83838	0.44731	0.654652	0.999858	SLC16A8
0.0127975	1.71694	3.83838	0.44731	0.654652	0.999858	DMC1
0.0127975	1.71694	3.83838	0.44731	0.654652	0.999858	Z83847.1
0.0127975	1.71694	3.83838	0.44731	0.654652	0.999858	CHADL
0.0127975	1.71694	3.83838	0.44731	0.654652	0.999858	SHISA8
0.0127975	1.71694	3.83838	0.44731	0.654652	0.999858	AC254562.3
0.0127975	1.71694	3.83838	0.44731	0.654652	0.999858	AL022316.1
0.0127975	1.71694	3.83838	0.44731	0.654652	0.999858	GTSE1
0.0127975	1.71694	3.83838	0.44731	0.654652	0.999858	TBC1D22A-AS1
0.0127975	1.71694	3.83838	0.44731	0.654652	0.999858	Z98885.2
0.0127975	1.71694	3.83838	0.44731	0.654652	0.999858	AL732314.6
0.0127975	1.71694	3.83838	0.44731	0.654652	0.999858	DHRSX-IT1
0.0127975	1.71694	3.83838	0.44731	0.654652	0.999858	WWC3-AS1
0.0127975	1.71694	3.83838	0.44731	0.654652	0.999858	MID1
0.0127975	1.71694	3.83838	0.44731	0.654652	0.999858	ARHGAP6
0.0127975	1.71694	3.83838	0.44731	0.654652	0.999858	AL807742.1
0.0127975	1.71694	3.83838	0.44731	0.654652	0.999858	AC131011.1
0.0127975	1.71694	3.83838	0.44731	0.654652	0.999858	ZFX-AS1
0.0127975	1.71694	3.83838	0.44731	0.654652	0.999858	CXorf21
0.0127975	1.71694	3.83838	0.44731	0.654652	0.999858	AC092473.2
0.0127975	1.71694	3.83838	0.44731	0.654652	0.999858	LINC01186
0.0127975	1.71694	3.83838	0.44731	0.654652	0.999858	LINC01284
0.0127975	1.71694	3.83838	0.44731	0.654652	0.999858	FAM156B
0.0127975	1.71694	3.83838	0.44731	0.654652	0.999858	AC234031.1
0.0127975	1.71694	3.83838	0.44731	0.654652	0.999858	ALAS2
0.0127975	1.71694	3.83838	0.44731	0.654652	0.999858	EDA2R
0.0127975	1.71694	3.83838	0.44731	0.654652	0.999858	OPHN1
0.0127975	1.71694	3.83838	0.44731	0.654652	0.999858	EFNB1
0.0127975	1.71694	3.83838	0.44731	0.654652	0.999858	GJB1
0.0127975	1.71694	3.83838	0.44731	0.654652	0.999858	RTL5
0.0127975	1.71694	3.83838	0.44731	0.654652	0.999858	DMRTC1B
0.0127975	1.71694	3.83838	0.44731	0.654652	0.999858	DMRTC1
0.0127975	1.71694	3.83838	0.44731	0.654652	0.999858	DACH2
0.0127975	1.71694	3.83838	0.44731	0.654652	0.999858	AL022151.1
0.0127975	1.71694	3.83838	0.44731	0.654652	0.999858	PCDH19
0.0127975	1.71694	3.83838	0.44731	0.654652	0.999858	TRMT2B-AS1
0.0127975	1.71694	3.83838	0.44731	0.654652	0.999858	GPRASP2
0.0127975	1.71694	3.83838	0.44731	0.654652	0.999858	IL1RAPL2
0.0127975	1.71694	3.83838	0.44731	0.654652	0.999858	FRMPD3-AS1
0.0127975	1.71694	3.83838	0.44731	0.654652	0.999858	AMMECR1-IT1
0.0127975	1.71694	3.83838	0.44731	0.654652	0.999858	LHFPL1
0.0127975	1.71694	3.83838	0.44731	0.654652	0.999858	AMOT
0.0127975	1.71694	3.83838	0.44731	0.654652	0.999858	XACT
0.0127975	1.71694	3.83838	0.44731	0.654652	0.999858	IL13RA1
0.0127975	1.71694	3.83838	0.44731	0.654652	0.999858	SLC25A5-AS1
0.0127975	1.71694	3.83838	0.44731	0.654652	0.999858	SOWAHD
0.0127975	1.71694	3.83838	0.44731	0.654652	0.999858	XPNPEP2
0.0127975	1.71694	3.83838	0.44731	0.654652	0.999858	AL139234.1
0.0127975	1.71694	3.83838	0.44731	0.654652	0.999858	VGLL1
0.0127975	1.71694	3.83838	0.44731	0.654652	0.999858	FGF13
0.0127975	1.71694	3.83838	0.44731	0.654652	0.999858	AL031073.2
0.0127975	1.71694	3.83838	0.44731	0.654652	0.999858	AL109653.3
0.0127975	1.71694	3.83838	0.44731	0.654652	0.999858	FMR1-IT1
0.0127975	1.71694	3.83838	0.44731	0.654652	0.999858	FMR1NB
0.0127975	1.71694	3.83838	0.44731	0.654652	0.999858	AFF2
0.0127975	1.71694	3.83838	0.44731	0.654652	0.999858	HMGB3
0.0127975	1.71694	3.83838	0.44731	0.654652	0.999858	PASD1
0.0127975	1.71694	3.83838	0.44731	0.654652	0.999858	PCDH11Y
0.0127975	1.71694	3.83838	0.44731	0.654652	0.999858	AC011043.1
22.8023	-0.240791	0.538402	-0.447233	0.654707	0.999858	ATP8A1
25.7495	0.157771	0.352914	0.447054	0.654836	0.999858	TNRC6C
8.64324	0.236067	0.528088	0.447023	0.654859	0.999858	IST1
17.8993	0.195625	0.437632	0.447008	0.654869	0.999858	NLRC5
0.960952	1.11034	2.48446	0.446915	0.654936	0.999858	AC005856.1
9.11765	-0.252788	0.566013	-0.446612	0.655155	0.999858	BTN3A2
3.86752	-0.383832	0.859472	-0.44659	0.655171	0.999858	TMX2
0.575996	-1.00434	2.24936	-0.4465	0.655236	0.999858	AC008124.1
0.575996	-1.00434	2.24936	-0.4465	0.655236	0.999858	ZNF606
15.8604	0.208996	0.468091	0.446485	0.655247	0.999858	UQCRH
0.475658	-1.3225	2.9622	-0.446459	0.655266	0.999858	CCDC122
0.475658	-1.3225	2.9622	-0.446459	0.655266	0.999858	FAM3A
0.965921	1.0311	2.30956	0.446448	0.655274	0.999858	AC007216.2
1.63829	-0.813868	1.8232	-0.446395	0.655312	0.999858	LINC02798
0.441969	1.48644	3.32997	0.446382	0.655321	0.999858	NBL1
0.441969	1.48644	3.32997	0.446382	0.655321	0.999858	AC091180.5
0.441969	1.48644	3.32997	0.446382	0.655321	0.999858	AC005828.1
17.6709	0.257602	0.577099	0.446374	0.655327	0.999858	IQGAP1
1.79294	0.547272	1.22645	0.446226	0.655434	0.999858	RNF170
11.5683	-0.279214	0.625825	-0.446153	0.655486	0.999858	ATP5F1A
2.17746	0.565798	1.26817	0.446152	0.655488	0.999858	SOCS4
1.15676	-0.617113	1.384	-0.445892	0.655675	0.999858	ZNF253
85.2462	-0.157769	0.353896	-0.445807	0.655736	0.999858	PITPNC1
16.4884	0.194403	0.436143	0.445732	0.655791	0.999858	PLAAT4
0.954935	-0.761089	1.70759	-0.445709	0.655808	0.999858	AC211433.1
0.453786	1.43599	3.2227	0.445587	0.655895	0.999858	SCRG1
6.51734	-0.322093	0.722912	-0.445549	0.655923	0.999858	CTSS
1.03048	0.642289	1.44172	0.445503	0.655956	0.999858	AC009303.2
1.03048	0.642289	1.44172	0.445503	0.655956	0.999858	CENPT
1.34774	0.668606	1.50144	0.44531	0.656096	0.999858	C1GALT1C1
1.69896	-0.674716	1.51551	-0.445209	0.656169	0.999858	AC093535.1
0.406347	1.43537	3.22426	0.445179	0.65619	0.999858	AC073842.2
0.406347	1.43537	3.22426	0.445179	0.65619	0.999858	WEE2-AS1
0.406347	1.43537	3.22426	0.445179	0.65619	0.999858	L3HYPDH
0.406347	1.43537	3.22426	0.445179	0.65619	0.999858	CCL4L2
0.406347	1.43537	3.22426	0.445179	0.65619	0.999858	AC244197.2
1.1388	-0.692368	1.55576	-0.445035	0.656295	0.999858	SLC2A1
0.303978	1.18679	2.66681	0.44502	0.656305	0.999858	TTC24
0.303978	1.18679	2.66681	0.44502	0.656305	0.999858	CTBP1-AS
0.303978	1.18679	2.66681	0.44502	0.656305	0.999858	TNFSF13
0.303978	1.18679	2.66681	0.44502	0.656305	0.999858	AL354822.1
6.95626	-0.273106	0.614088	-0.444734	0.656512	0.999858	FCMR
4.62414	0.329651	0.741275	0.444708	0.656531	0.999858	PPP1R13B
2.08102	-0.475662	1.07008	-0.44451	0.656674	0.999858	CCDC124
0.426777	-1.31359	2.95515	-0.444509	0.656675	0.999858	CLIP2
24.5505	0.149961	0.337382	0.444486	0.656692	0.999858	RSRP1
4.10971	0.36928	0.830961	0.444401	0.656753	0.999858	CSNK2A2
4.11359	-0.436276	0.981816	-0.444356	0.656785	0.999858	GPR107
1.89313	0.486042	1.09395	0.444298	0.656827	0.999858	LINC00909
2.65454	-0.588921	1.32561	-0.444263	0.656853	0.999858	SLA2
2.21696	-0.511404	1.15131	-0.444192	0.656904	0.999858	NDUFAF4
16.7558	0.22932	0.516281	0.444177	0.656915	0.999858	HP1BP3
0.503762	0.976179	2.19794	0.444134	0.656946	0.999858	NFKBIE
0.503762	0.976179	2.19794	0.444134	0.656946	0.999858	SLC35E4
2.9127	-0.405875	0.91392	-0.444103	0.656968	0.999858	ZSWIM7
6.05684	-0.325921	0.734364	-0.443814	0.657177	0.999858	CTR9
8.492	0.250123	0.56393	0.443536	0.657378	0.999858	TBRG1
7.51603	-0.321063	0.724198	-0.443337	0.657522	0.999858	UBA2
1.22654	0.724348	1.63428	0.443222	0.657605	0.999858	AL590764.1
18.5133	0.234722	0.52972	0.443107	0.657688	0.999858	PLAC8
0.444772	-1.31125	2.95945	-0.443072	0.657713	0.999858	SHC1
2.18936	-0.544299	1.22883	-0.44294	0.657809	0.999858	CDK5RAP3
0.560552	-0.987737	2.23006	-0.442919	0.657825	0.999858	AP005899.1
2.66734	-0.558311	1.26086	-0.4428	0.65791	0.999858	PML
2.91969	-0.477183	1.07783	-0.442725	0.657964	0.999858	DSTYK
12.0037	-0.261937	0.591745	-0.442651	0.658018	0.999858	TRAF3
4.73303	-0.415058	0.938534	-0.442241	0.658315	0.999858	USP12
0.957472	-0.722419	1.63419	-0.442064	0.658443	0.999858	ENTPD5
0.89624	0.843877	1.90982	0.441862	0.658589	0.999858	ZCWPW2
0.791486	-0.980447	2.22017	-0.441609	0.658772	0.999858	COQ10A
2.44588	-0.4445	1.00659	-0.441589	0.658787	0.999858	SAMM50
1.67756	-0.646715	1.46483	-0.441495	0.658855	0.999858	AREG
6.46131	0.273562	0.619917	0.441289	0.659004	0.999858	LMTK2
2.253	-0.573248	1.29913	-0.441254	0.659029	0.999858	TNFRSF10B
1.18565	-0.675205	1.53026	-0.441236	0.659042	0.999858	CDIP1
5.47454	0.356539	0.808379	0.441054	0.659174	0.999858	ZNF44
6.462	-0.300886	0.682229	-0.441033	0.659189	0.999858	DNMT3A
0.744134	0.935812	2.12188	0.441031	0.659191	0.999858	AC092140.1
4.28554	-0.352104	0.798521	-0.440946	0.659252	0.999858	ACAA2
58.7851	-0.135034	0.306272	-0.440896	0.659288	0.999858	EEF1D
19.4702	0.224517	0.509308	0.440828	0.659338	0.999858	DNAJB6
7.17695	0.300576	0.682208	0.440593	0.659507	0.999858	PTGER2
2.4019	-0.500768	1.13662	-0.440575	0.659521	0.999858	LYZ
0.877075	-0.730129	1.65803	-0.44036	0.659676	0.999858	NDUFAF1
2.09573	0.440956	1.00161	0.440248	0.659757	0.999858	FUNDC2
7.6232	0.284909	0.647174	0.440235	0.659767	0.999858	R3HCC1L
0.437962	1.32514	3.01039	0.44019	0.659799	0.999858	SUV39H2
24.4562	0.183255	0.41639	0.440104	0.659862	0.999858	AP3B1
0.479042	-1.33329	3.03066	-0.439933	0.659986	0.999858	FXYD1
0.495223	-1.38783	3.15506	-0.439876	0.660027	0.999858	KLF10
1.16293	0.603349	1.37171	0.439852	0.660044	0.999858	NCMAP-DT
1.75083	0.512646	1.16578	0.439746	0.660121	0.999858	DIAPH2-AS1
7.3888	-0.285873	0.650112	-0.439729	0.660134	0.999858	MRPL33
2.82048	0.434906	0.98907	0.439712	0.660145	0.999858	RAD51-AS1
0.438838	-1.30629	2.9711	-0.439665	0.66018	0.999858	MKRN2OS
2.35846	0.471434	1.07231	0.439644	0.660195	0.999858	ZDHHC12
0.726507	0.837684	1.90542	0.439631	0.660204	0.999858	LINC02611
1.03798	-0.703508	1.60051	-0.439552	0.660261	0.999858	ITPRIPL1
0.581622	0.952226	2.16833	0.439151	0.660552	0.999858	AC092620.1
2.14027	0.546493	1.24479	0.439026	0.660643	0.999858	RDH14
27.1136	0.164658	0.375078	0.438998	0.660663	0.999858	EIF3E
1.03617	0.874779	1.99286	0.438957	0.660693	0.999858	RAPGEFL1
2.35597	0.524823	1.19579	0.438892	0.660739	0.999858	PATL1
0.945395	0.835713	1.90427	0.438862	0.660762	0.999858	DVL3
3.60347	-0.407985	0.929691	-0.43884	0.660778	0.999858	IL2RB
2.38425	0.495827	1.12987	0.438836	0.66078	0.999858	TRMT2B
1.16231	-0.828233	1.88793	-0.438698	0.66088	0.999858	EMC1-AS1
3.84182	-0.385401	0.878913	-0.438497	0.661026	0.999858	SMIM19
1.08797	0.808395	1.84462	0.438244	0.66121	0.999858	AC105402.3
1.68012	-0.548936	1.25285	-0.43815	0.661278	0.999858	MIPEP
0.891367	1.15961	2.64741	0.438018	0.661374	0.999858	AF127577.2
3.71018	0.353638	0.807737	0.437813	0.661522	0.999858	COPZ1
3.84242	-0.405425	0.926028	-0.43781	0.661524	0.999858	ADARB1
3.43101	0.457452	1.04515	0.437692	0.66161	0.999858	IFFO2
2.28405	0.518435	1.18485	0.437553	0.66171	0.999858	FAM160A2
16.5234	0.193381	0.442066	0.437449	0.661785	0.999858	RBM6
0.557168	-0.957208	2.18992	-0.437098	0.66204	0.999858	LIX1-AS1
2.75261	-0.417778	0.955923	-0.437041	0.662081	0.999858	TRAPPC6A
4.44338	-0.330411	0.756716	-0.436638	0.662374	0.999858	IRF2BP2
1.62132	-0.5586	1.2795	-0.436577	0.662418	0.999858	CEP250
13.2109	-0.268566	0.61526	-0.436507	0.662469	0.999858	DCAF7
1.51824	0.545391	1.2498	0.436384	0.662558	0.999858	WRAP73
2.40709	-0.455989	1.04503	-0.436342	0.662589	0.999858	ZNF76
0.742582	1.18533	2.7167	0.436311	0.662611	0.999858	CCDC144NL
0.742582	1.18533	2.7167	0.436311	0.662611	0.999858	ZNF579
2.98787	-0.496706	1.1386	-0.436242	0.662661	0.999858	C1orf21
19.7562	-0.234087	0.536678	-0.436178	0.662708	0.999858	LEPROTL1
1.13725	-0.734881	1.68504	-0.436121	0.662749	0.999858	KCNC1
31.3976	-0.234349	0.537418	-0.436065	0.66279	0.999858	MAML2
19.1249	0.22043	0.50552	0.436046	0.662803	0.999858	COMMD10
1.15354	-0.811056	1.86021	-0.436001	0.662836	0.999858	RSAD2
1.31544	-0.631372	1.44835	-0.435925	0.662891	0.999858	STX3
2.65177	0.514811	1.18096	0.435924	0.662892	0.999858	TRIM59
2.12325	0.454049	1.04162	0.435907	0.662904	0.999858	BEX2
1.20069	0.709278	1.62797	0.435682	0.663067	0.999858	UBR7
0.970874	-0.817433	1.87652	-0.435611	0.663119	0.999858	CCDC191
6.03876	-0.324588	0.745179	-0.435584	0.663139	0.999858	RHBDD1
0.559411	1.27189	2.92032	0.435532	0.663176	0.999858	AC018557.3
0.559411	1.27189	2.92032	0.435532	0.663176	0.999858	SAMD10
3.89728	-0.372928	0.856389	-0.435465	0.663225	0.999858	POLR2K
1.72379	-0.556185	1.27823	-0.435122	0.663474	0.999858	SSX2IP
1.35607	-0.689455	1.58463	-0.435088	0.663498	0.999858	SNHG12
1.09762	-0.675317	1.55252	-0.434981	0.663576	0.999858	TATDN2
1.72562	-0.516581	1.18785	-0.434887	0.663645	0.999858	ELOA
1.99763	-0.580727	1.33615	-0.434629	0.663832	0.999858	HDAC3
0.785173	0.934886	2.15125	0.434577	0.663869	0.999858	DUSP7
4.45145	0.352229	0.810516	0.434574	0.663872	0.999858	ESYT1
1.43244	-0.678909	1.56292	-0.434384	0.66401	0.999858	OMA1
658.178	-0.0925896	0.213177	-0.434332	0.664047	0.999858	EEF1A1
1.27022	-0.854939	1.96852	-0.434304	0.664067	0.999858	LTV1
6.82693	-0.284711	0.65556	-0.434301	0.66407	0.999858	EDEM2
6.97665	-0.349099	0.804466	-0.433951	0.664324	0.999858	MMP25-AS1
0.539256	0.973153	2.24272	0.433916	0.664349	0.999858	AC092902.4
2.47807	-0.485151	1.11827	-0.43384	0.664404	0.999858	FAM228B
23.535	-0.195442	0.450564	-0.433772	0.664454	0.999858	LCK
12.8838	-0.359982	0.829906	-0.433762	0.664461	0.999858	PDE8A
1.95247	-0.665109	1.53447	-0.433447	0.66469	0.999858	ZNF516
28.2787	0.232119	0.536222	0.43288	0.665102	0.999858	RNF125
10.3892	-0.286799	0.662666	-0.432796	0.665163	0.999858	GBF1
0.649617	0.821148	1.8975	0.432752	0.665195	0.999858	AC020910.5
0.822574	0.876174	2.02535	0.432604	0.665302	0.999858	CP
2.6176	0.435247	1.0062	0.432565	0.665331	0.999858	ALYREF
2.86712	-0.431796	0.999074	-0.432196	0.665599	0.999858	ZNRD1
7.76756	-0.308793	0.714518	-0.432169	0.665619	0.999858	IMMT
1.72637	-0.60388	1.39792	-0.431985	0.665752	0.999858	CLN8
5.02135	0.3781	0.875627	0.431804	0.665884	0.999858	LTN1
4.86936	-0.362986	0.840998	-0.431614	0.666022	0.999858	BLOC1S2
1.47746	0.762405	1.76644	0.431604	0.666029	0.999858	QDPR
0.925756	-1.2545	2.907	-0.431545	0.666072	0.999858	ATPAF2
2.92865	-0.431771	1.00067	-0.43148	0.666119	0.999858	NPRL3
1.55986	0.63087	1.46242	0.431387	0.666187	0.999858	PCYT2
8.16644	0.241311	0.559471	0.43132	0.666236	0.999858	TARSL2
17.3121	-0.194327	0.450953	-0.430925	0.666523	0.999858	RNASEK
8.99988	-0.257833	0.598449	-0.430835	0.666588	0.999858	OSTC
7.2191	0.364686	0.846849	0.430639	0.666731	0.999858	PDAP1
13.4584	0.215368	0.50026	0.430511	0.666824	0.999858	PSME2
1.78265	-0.596511	1.38563	-0.430499	0.666833	0.999858	LINC01409
0.45526	-0.980887	2.28008	-0.430199	0.667051	0.999858	SLC1A5
1.80638	-0.507616	1.18013	-0.430136	0.667096	0.999858	SEH1L
1.39885	-0.621993	1.44622	-0.430082	0.667136	0.999858	DCTN1
0.469587	1.2821	2.98129	0.430049	0.66716	0.999858	SENCR
0.693155	1.60738	3.73786	0.430026	0.667177	0.999858	NR1H3
0.972929	-0.677923	1.57654	-0.430007	0.66719	0.999858	PDE6B
0.81645	0.735542	1.71085	0.429927	0.667249	0.999858	PRDM15
1.36804	0.676709	1.57404	0.42992	0.667254	0.999858	LIN37
0.767577	-0.865301	2.01322	-0.429809	0.667335	0.999858	KLC2
3.00265	-0.41296	0.960842	-0.429789	0.667349	0.999858	PIGB
1.88449	0.54736	1.27387	0.429682	0.667427	0.999858	TMEM189
1.76966	0.567226	1.32055	0.429539	0.667531	0.999858	CRTC2
3.12156	-0.450039	1.048	-0.429428	0.667612	0.999858	COMT
0.672766	0.778467	1.81299	0.429383	0.667645	0.999858	AL135818.1
9.34999	-0.238304	0.555032	-0.429351	0.667668	0.999858	NDUFA5
0.666725	1.23208	2.87025	0.429258	0.667735	0.999858	KCNQ1
0.493159	0.987708	2.30109	0.429234	0.667753	0.999858	PDP2
4.30406	-0.353828	0.824363	-0.429214	0.667768	0.999858	ITGB3BP
8.2765	0.304591	0.710016	0.428992	0.667929	0.999858	GPBP1L1
0.92175	-0.724191	1.68835	-0.428934	0.667971	0.999858	EFCAB13
0.621693	1.0819	2.52235	0.428927	0.667977	0.999858	AC100830.1
0.983163	1.01557	2.36829	0.42882	0.668055	0.999858	C1orf109
2.67671	-0.448401	1.04589	-0.428726	0.668123	0.999858	IMPDH2
0.459477	-1.2624	2.94461	-0.428714	0.668131	0.999858	MSANTD4
0.459477	-1.2624	2.94461	-0.428714	0.668131	0.999858	ZNF888
0.878243	0.67642	1.5778	0.428711	0.668133	0.999858	SND1-IT1
0.577543	-1.21471	2.83346	-0.428703	0.668139	0.999858	SNAPC2
0.904566	0.669956	1.56295	0.428648	0.668179	0.999858	EEF1AKNMT
1.73368	0.498384	1.16292	0.428564	0.66824	0.999858	C5orf22
0.554162	-1.30588	3.04756	-0.428499	0.668288	0.999858	AL034405.1
9.37966	-0.249405	0.582421	-0.42822	0.668491	0.999858	PRR13
0.460173	1.26801	2.96187	0.428113	0.668569	0.999858	ERMN
5.54815	-0.356794	0.83364	-0.427996	0.668654	0.999858	ALKBH7
7.50785	-0.276703	0.646606	-0.427931	0.668701	0.999858	SELENOH
0.507157	1.0984	2.56683	0.427919	0.66871	0.999858	AC020978.6
3.81232	0.38265	0.894234	0.427908	0.668718	0.999858	SNX17
9.52481	-0.23495	0.549073	-0.427902	0.668722	0.999858	RBX1
7.105	0.282061	0.659568	0.427645	0.668909	0.999858	API5
0.404049	1.03379	2.41852	0.427449	0.669053	0.999858	SPI1
0.404049	1.03379	2.41852	0.427449	0.669053	0.999858	TMEM202-AS1
6.65357	0.318535	0.745246	0.427423	0.669072	0.999858	AMD1
21.1966	0.226279	0.529439	0.427393	0.669093	0.999858	ZNF644
0.971464	-0.764296	1.78894	-0.427235	0.669208	0.999858	CCDC85C
39.1213	0.221786	0.519221	0.427151	0.669269	0.999858	RUNX3
2.47272	-0.539231	1.26245	-0.427131	0.669284	0.999858	BCL2A1
5.57926	-0.302561	0.708498	-0.427045	0.669346	0.999858	ANKRD10
18.308	0.205647	0.481654	0.42696	0.669408	0.999858	HIST1H4C
6.12364	-0.32128	0.752629	-0.426877	0.669469	0.999858	CPNE3
3.01547	-0.405686	0.950499	-0.426813	0.669515	0.999858	ARHGAP1
55.2584	-0.155553	0.364537	-0.426715	0.669587	0.999858	TNIK
10.9025	-0.318587	0.746675	-0.426674	0.669617	0.999858	NUFIP2
6.9918	-0.348008	0.815879	-0.426544	0.669711	0.999858	SLC44A2
1.56666	-0.576708	1.35236	-0.426447	0.669782	0.999858	ZBED5
4.15312	0.326884	0.766748	0.426325	0.669871	0.999858	FAM50A
20.1035	0.196984	0.462105	0.426276	0.669906	0.999858	SMAD3
4.74103	0.3063	0.718584	0.426255	0.669922	0.999858	NPTN
16.5016	0.175314	0.411438	0.426099	0.670035	0.999858	ERC1
45.2477	0.134071	0.314688	0.426045	0.670075	0.999858	LPP
2.8341	-0.502738	1.18011	-0.426008	0.670102	0.999858	ARFIP1
2.35987	0.46071	1.08151	0.425988	0.670116	0.999858	RNF2
0.428591	-1.25385	2.94413	-0.425883	0.670193	0.999858	IFIT2
0.428591	-1.25385	2.94413	-0.425883	0.670193	0.999858	AAAS
0.428591	-1.25385	2.94413	-0.425883	0.670193	0.999858	AL110114.1
7.46137	-0.276742	0.649927	-0.425804	0.670251	0.999858	SRP9
3.56703	-0.594109	1.39552	-0.425727	0.670307	0.999858	ZNF12
16.1323	0.187073	0.439514	0.425635	0.670374	0.999858	SUCLG2
8.21987	0.242826	0.570514	0.425628	0.670379	0.999858	MMP24OS
5.25893	0.34769	0.817586	0.425264	0.670644	0.999858	APTX
1.75303	-0.492727	1.15865	-0.42526	0.670647	0.999858	NPEPL1
0.893149	-0.889354	2.09217	-0.425087	0.670774	0.999858	MEAK7
4.00478	0.522883	1.2301	0.425074	0.670783	0.999858	LINC01572
21.5703	-0.193693	0.455732	-0.425014	0.670826	0.999858	SF1
45.2662	-0.159376	0.375042	-0.424955	0.67087	0.999858	STAG1
0.777823	-0.920184	2.16543	-0.424944	0.670878	0.999858	SAAL1
1.82199	-0.668103	1.57242	-0.42489	0.670917	0.999858	ASL
0.481594	-1.30089	3.06333	-0.424664	0.671082	0.999858	NOMO3
2.05071	-0.45849	1.08028	-0.424416	0.671263	0.999858	PRDM10
1.78624	-0.533343	1.25687	-0.424344	0.671315	0.999858	PIK3C2B
0.456093	-1.2491	2.94699	-0.423858	0.67167	0.999858	TMEM185B
2.86476	-0.420295	0.992192	-0.423603	0.671856	0.999858	TSPAN18
5.56146	0.299203	0.70644	0.423536	0.671904	0.999858	RTTN
0.714448	0.803685	1.8978	0.423482	0.671943	0.999858	FASTKD5
0.199785	1.60163	3.7833	0.423343	0.672045	0.999858	PHACTR1
0.199785	1.60163	3.7833	0.423343	0.672045	0.999858	AL662884.5
0.199785	1.60163	3.7833	0.423343	0.672045	0.999858	TEAD3
0.199785	1.60163	3.7833	0.423343	0.672045	0.999858	AC093627.5
0.199785	1.60163	3.7833	0.423343	0.672045	0.999858	TRAV4
0.199785	1.60163	3.7833	0.423343	0.672045	0.999858	AL008727.1
0.199785	1.60163	3.7833	0.423343	0.672045	0.999858	AC009118.3
0.199785	1.60163	3.7833	0.423343	0.672045	0.999858	ZNF284
0.199785	1.60163	3.7833	0.423343	0.672045	0.999858	C5AR1
0.199785	1.60163	3.7833	0.423343	0.672045	0.999858	ZNF582-AS1
0.199785	1.60163	3.7833	0.423343	0.672045	0.999858	SRXN1
0.199785	1.60163	3.7833	0.423343	0.672045	0.999858	NXT2
4.6983	0.365829	0.864664	0.423087	0.672231	0.999858	TAP1
2.02234	-0.530938	1.25515	-0.423006	0.672291	0.999858	GINM1
2.4057	-0.593225	1.40243	-0.422999	0.672296	0.999858	MIR646HG
4.30735	-0.338893	0.801348	-0.422904	0.672365	0.999858	TMEM256
2.1725	0.45485	1.07561	0.422878	0.672384	0.999858	MED24
4.71469	0.298495	0.70603	0.42278	0.672456	0.999858	CEP290
1.28138	-0.587273	1.38987	-0.422538	0.672632	0.999858	MRPL45
0.526015	-1.32328	3.13181	-0.422528	0.67264	0.999858	FGR
0.365774	1.58889	3.76048	0.422523	0.672643	0.999858	HMBS
0.365774	1.58889	3.76048	0.422523	0.672643	0.999858	LINC02246
14.2675	-0.194106	0.459579	-0.422356	0.672765	0.999858	MPZL3
3.94281	0.362444	0.858501	0.422183	0.672892	0.999858	IFI35
3.25973	-0.472095	1.11824	-0.422175	0.672897	0.999858	TTC5
5.84074	-0.286348	0.678478	-0.422045	0.672992	0.999858	CDK5RAP2
211.85	0.136888	0.324365	0.422018	0.673012	0.999858	ARHGAP15
0.738728	0.874618	2.07287	0.421936	0.673072	0.999858	C2CD2L
1.37854	0.639596	1.51594	0.421913	0.673089	0.999858	INTS5
2.94343	0.378539	0.897733	0.421661	0.673272	0.999858	PPP4R1
0.483745	0.999637	2.372	0.421433	0.673439	0.999858	AL031602.2
0.483745	0.999637	2.372	0.421433	0.673439	0.999858	AC007622.2
0.483745	0.999637	2.372	0.421433	0.673439	0.999858	DSEL
0.756212	-1.15322	2.73772	-0.421232	0.673586	0.999858	LINC00571
1.529	-0.564779	1.34093	-0.421185	0.67362	0.999858	YPEL2
3.38463	-0.411651	0.977704	-0.421038	0.673727	0.999858	ATOX1
8.25622	0.26548	0.630646	0.420965	0.673781	0.999858	CCT6A
3.18262	0.407444	0.96818	0.420835	0.673875	0.999858	VBP1
6.0894	0.280066	0.665542	0.420808	0.673895	0.999858	DPP8
0.59533	1.21338	2.88345	0.420808	0.673896	0.999858	BEST1
0.59533	1.21338	2.88345	0.420808	0.673896	0.999858	FAM186A
1.00802	0.584283	1.38857	0.42078	0.673916	0.999858	DHRS4-AS1
1.78721	-0.483938	1.15056	-0.420609	0.674041	0.999858	HENMT1
0.732832	-0.943861	2.24441	-0.420539	0.674092	0.999858	IQCK
1.65719	-0.549266	1.30619	-0.420509	0.674113	0.999858	KDM1B
0.580926	-1.18699	2.82348	-0.420399	0.674194	0.999858	RBM44
0.580926	-1.18699	2.82348	-0.420399	0.674194	0.999858	AC069272.1
0.580926	-1.18699	2.82348	-0.420399	0.674194	0.999858	GON7
0.416626	-1.25169	2.97776	-0.420345	0.674233	0.999858	PARD6A
1.35465	0.559072	1.3302	0.42029	0.674273	0.999858	IPPK
10.3353	-0.210668	0.501268	-0.420269	0.674289	0.999858	NAA15
0.861527	-1.05053	2.49999	-0.420215	0.674329	0.999858	UFL1-AS1
2.04386	-0.599051	1.42616	-0.420044	0.674453	0.999858	ZSWIM8
1.35113	0.643889	1.53327	0.419944	0.674526	0.999858	ACAP3
10.0217	-0.340728	0.81174	-0.41975	0.674668	0.999858	TBC1D1
3.84254	0.353191	0.841486	0.419724	0.674687	0.999858	MFN1
5.72931	0.525948	1.25308	0.419723	0.674688	0.999858	MTERF1
6.07505	-0.28358	0.6757	-0.419684	0.674716	0.999858	SH2D1A
10.0622	0.271652	0.647641	0.419448	0.674888	0.999858	FAM117B
11.8633	0.201231	0.479753	0.419448	0.674889	0.999858	CD7
0.42604	-1.26816	3.02361	-0.419418	0.67491	0.999858	TOB1-AS1
0.550779	-1.32848	3.16756	-0.419402	0.674923	0.999858	C21orf91-OT1
0.685976	-1.11006	2.64683	-0.419393	0.674929	0.999858	TTC12
0.294564	1.44173	3.43802	0.41935	0.674961	0.999858	PTTG1
0.294564	1.44173	3.43802	0.41935	0.674961	0.999858	PPIL6
0.294564	1.44173	3.43802	0.41935	0.674961	0.999858	AC138028.1
0.294564	1.44173	3.43802	0.41935	0.674961	0.999858	TRIM16L
0.294564	1.44173	3.43802	0.41935	0.674961	0.999858	LINC01534
4.62976	0.33778	0.805663	0.419257	0.675028	0.999858	IL17RA
1.21942	0.687722	1.64054	0.419203	0.675068	0.999858	NHEJ1
0.458644	-0.989107	2.36023	-0.419073	0.675163	0.999858	PORCN
70.6095	-0.136514	0.325777	-0.419042	0.675186	0.999858	CDC14A
1.1378	0.627643	1.49933	0.418617	0.675496	0.999858	CCDC159
0.931132	0.647273	1.5464	0.418566	0.675533	0.999858	MRPS17
0.394635	1.33522	3.19454	0.417969	0.67597	0.999858	TMEM150A
1.77682	-0.52934	1.26667	-0.417897	0.676022	0.999858	NFKBIB
0.804398	-0.748946	1.79248	-0.417827	0.676073	0.999858	RRP1
20.0669	0.185389	0.443818	0.417714	0.676156	0.999858	CLASP2
0.198699	1.58039	3.7846	0.417585	0.67625	0.999858	DCDC2B
0.198699	1.58039	3.7846	0.417585	0.67625	0.999858	HYAL2
0.198699	1.58039	3.7846	0.417585	0.67625	0.999858	AC025175.2
0.198699	1.58039	3.7846	0.417585	0.67625	0.999858	AC113414.1
0.198699	1.58039	3.7846	0.417585	0.67625	0.999858	PPT2
0.198699	1.58039	3.7846	0.417585	0.67625	0.999858	HTRA4
0.198699	1.58039	3.7846	0.417585	0.67625	0.999858	AC016394.1
0.198699	1.58039	3.7846	0.417585	0.67625	0.999858	AL158163.2
0.198699	1.58039	3.7846	0.417585	0.67625	0.999858	TMC3-AS1
0.198699	1.58039	3.7846	0.417585	0.67625	0.999858	AC005899.8
0.198699	1.58039	3.7846	0.417585	0.67625	0.999858	AC005264.1
41.1336	0.249438	0.597405	0.417536	0.676286	0.999858	AKT3
0.631107	1.06998	2.56311	0.417454	0.676346	0.999858	KLHL3
18.9584	0.25168	0.60296	0.417407	0.676381	0.999858	DUSP2
8.14359	-0.259172	0.621146	-0.417248	0.676497	0.999858	AKAP8L
26.96	-0.181461	0.43512	-0.417038	0.676651	0.999858	CIRBP
0.842204	-0.862499	2.06839	-0.416991	0.676685	0.999858	DHTKD1
1.84372	-0.524317	1.2576	-0.416918	0.676738	0.999858	PEX7
2.86187	-0.494958	1.18727	-0.416888	0.67676	0.999858	MTMR12
1.98072	0.4776	1.14577	0.416837	0.676798	0.999858	PRPSAP1
1.58202	-0.758473	1.82054	-0.416619	0.676957	0.999858	AAR2
2.649	0.477905	1.14716	0.416598	0.676972	0.999858	MED12
0.203168	1.57457	3.78072	0.416473	0.677064	0.999858	AC007314.1
0.203168	1.57457	3.78072	0.416473	0.677064	0.999858	CMYA5
0.203168	1.57457	3.78072	0.416473	0.677064	0.999858	AL022067.1
0.203168	1.57457	3.78072	0.416473	0.677064	0.999858	AC004918.1
0.203168	1.57457	3.78072	0.416473	0.677064	0.999858	PSD
0.203168	1.57457	3.78072	0.416473	0.677064	0.999858	AC132938.3
0.203168	1.57457	3.78072	0.416473	0.677064	0.999858	CELSR1
0.203168	1.57457	3.78072	0.416473	0.677064	0.999858	SCML1
5.45754	0.289498	0.695565	0.416205	0.67726	0.999858	TCP1
5.53094	-0.362028	0.86988	-0.416182	0.677277	0.999858	MARCH5
2.2045	0.416559	1.00107	0.416115	0.677326	0.999858	MYADM
1.23713	0.555223	1.3349	0.415929	0.677462	0.999858	AC106818.2
0.980288	0.858662	2.06506	0.415805	0.677553	0.999858	MAP3K11
3.48727	-0.402717	0.968557	-0.415791	0.677563	0.999858	NDRG1
0.748141	0.882142	2.12221	0.415671	0.677651	0.999858	HSD11B1-AS1
15.685	-0.217581	0.52347	-0.415652	0.677665	0.999858	TMEM258
0.599123	0.894048	2.15193	0.415464	0.677802	0.999858	PPP1R37
2.83098	-0.43584	1.04948	-0.415291	0.677929	0.999858	ZNF830
2.75069	-0.38795	0.934277	-0.415241	0.677965	0.999858	FKBP1A
107.125	-0.135065	0.32528	-0.415227	0.677976	0.999858	ACTB
1.23644	-0.5792	1.39499	-0.4152	0.677996	0.999858	KLHL42
2.29868	-0.496939	1.19787	-0.414854	0.678249	0.999858	RAB11B
17.0718	-0.189994	0.457992	-0.414841	0.678258	0.999858	DDX24
7.78176	-0.248361	0.598722	-0.414819	0.678275	0.999858	ATG16L1
0.553784	-0.923903	2.228	-0.414678	0.678378	0.999858	AC023480.1
1.49689	-0.618292	1.49112	-0.414649	0.678399	0.999858	TBC1D25
1.39637	0.634034	1.52932	0.414585	0.678446	0.999858	DLG5
9.03105	-0.244137	0.589	-0.414494	0.678512	0.999858	CUTA
2.49148	-0.477528	1.15222	-0.414443	0.67855	0.999858	DNAJC25
0.456832	-1.35381	3.26688	-0.414404	0.678578	0.999858	SIAH2-AS1
0.948797	-0.704301	1.69978	-0.414347	0.67862	0.999858	GRN
10.1882	-0.238045	0.574847	-0.414102	0.678799	0.999858	ARHGAP10
1.30679	0.620225	1.4979	0.414063	0.678828	0.999858	CTPS2
8.0199	-0.251856	0.608381	-0.413977	0.678891	0.999858	PNRC2
0.956679	1.3473	3.2552	0.41389	0.678954	0.999858	TSHR
3.40015	-0.462775	1.11817	-0.413868	0.678971	0.999858	MED6
11.452	-0.21702	0.524422	-0.413826	0.679001	0.999858	CREBRF
0.502573	0.988326	2.38837	0.413808	0.679014	0.999858	PDXP
0.418397	1.54315	3.72952	0.413766	0.679045	0.999858	AC103810.2
15.9534	0.173327	0.419098	0.413572	0.679188	0.999858	EIF2S3
19.4915	-0.42023	1.01621	-0.413528	0.67922	0.999858	SNTB1
8.37701	0.278232	0.672867	0.413502	0.679239	0.999858	PCMTD1
1.09086	-0.637076	1.54179	-0.413204	0.679457	0.999858	HAUS5
0.537242	-0.925845	2.24092	-0.413155	0.679493	0.999858	PFAS
4.00613	-0.351966	0.852116	-0.413049	0.67957	0.999858	FYTTD1
7.72927	-0.277108	0.670976	-0.412992	0.679612	0.999858	SVIP
5.26433	-0.313889	0.760121	-0.412945	0.679647	0.999858	USP20
5.82377	0.269101	0.652196	0.412607	0.679895	0.999858	VPS50
0.47218	-1.24301	3.0126	-0.412605	0.679896	0.999858	SCRIB
1.52252	0.555758	1.34706	0.412572	0.67992	0.999858	NBPF15
234.797	-0.098005	0.237551	-0.412564	0.679926	0.999858	RPL35A
0.941167	-0.727727	1.76409	-0.412524	0.679956	0.999858	NIF3L1
2.46359	0.421645	1.02223	0.412475	0.679991	0.999858	ACTR1B
7.85309	-0.261461	0.634138	-0.412309	0.680113	0.999858	IDS
2.81282	-0.38793	0.941206	-0.412163	0.68022	0.999858	AC243960.1
7.8413	0.246554	0.598262	0.412118	0.680253	0.999858	RARS2
6.09283	-0.327249	0.794132	-0.412084	0.680278	0.999858	LUC7L
6.61088	0.265011	0.643539	0.411803	0.680484	0.999858	MRPL54
3.88754	0.361202	0.877218	0.411759	0.680516	0.999858	BSG
2.35535	-0.54151	1.31544	-0.411657	0.680591	0.999858	CFH
0.552054	0.92377	2.2446	0.411552	0.680668	0.999858	ALDH3A2
8.3239	-0.341215	0.829214	-0.411492	0.680712	0.999858	MAP2K5
0.675096	-0.830175	2.01751	-0.411485	0.680717	0.999858	COG8
6.54358	0.267565	0.650444	0.411357	0.680811	0.999858	VPS29
6.22129	-0.280473	0.681971	-0.411268	0.680876	0.999858	PPWD1
9.84957	0.433592	1.05469	0.411108	0.680993	0.999858	TAFA1
2.20941	-0.457797	1.11361	-0.411092	0.681005	0.999858	TSR3
3.3591	0.395553	0.962677	0.410889	0.681154	0.999858	YARS2
0.507146	0.921113	2.2419	0.410863	0.681173	0.999858	CNBD2
6.83922	0.269929	0.657143	0.410761	0.681248	0.999858	PREP
0.774926	0.715429	1.7431	0.410435	0.681487	0.999858	AC104211.1
1.06743	-0.620253	1.51126	-0.410422	0.681496	0.999858	HIST3H2A
0.648647	0.750228	1.82895	0.410195	0.681663	0.999858	VAV2
0.447651	1.29568	3.15947	0.410094	0.681737	0.999858	AC007566.1
0.447651	1.29568	3.15947	0.410094	0.681737	0.999858	AC055811.1
4.20661	-0.323445	0.788828	-0.410033	0.681782	0.999858	LINC01004
0.492074	0.932742	2.2751	0.409978	0.681822	0.999858	AC107464.3
0.492074	0.932742	2.2751	0.409978	0.681822	0.999858	PRR29-AS1
14.7339	0.230218	0.561578	0.409949	0.681843	0.999858	DDX21
7.01405	-0.496967	1.21239	-0.409906	0.681875	0.999858	AGPAT4
0.663869	-0.828618	2.02162	-0.409879	0.681895	0.999858	PRR7
1.20131	0.588121	1.43523	0.409776	0.68197	0.999858	ZNF813
0.926259	1.51048	3.68673	0.409708	0.68202	0.999858	TMEM170B
2.60157	0.408038	0.996346	0.409534	0.682148	0.999858	EGLN2
2.57491	-0.449822	1.09846	-0.409503	0.682171	0.999858	MIS12
13.1505	0.216382	0.528409	0.409498	0.682174	0.999858	OSBPL3
2.83117	-0.530079	1.29484	-0.409378	0.682262	0.999858	MTM1
1.13615	-0.681937	1.66595	-0.409337	0.682292	0.999858	AC109587.1
14.8043	0.216944	0.530102	0.40925	0.682356	0.999858	GNA13
1.70084	-0.621182	1.51812	-0.40918	0.682408	0.999858	NBPF26
0.70142	-1.06218	2.59633	-0.409108	0.682461	0.999858	CDC23
0.620026	0.960802	2.34856	0.409102	0.682465	0.999858	SELENON
1.10137	-0.737405	1.80271	-0.409054	0.6825	0.999858	ANKRD6
2.54299	-0.534179	1.30589	-0.409052	0.682501	0.999858	PMVK
0.450063	-1.22492	2.99484	-0.409009	0.682533	0.999858	CRYZ
0.450063	-1.22492	2.99484	-0.409009	0.682533	0.999858	LINC02762
25.7425	0.150558	0.368213	0.408889	0.682621	0.999858	RORA-AS1
0.777824	-0.833746	2.03915	-0.408869	0.682635	0.999858	AC009133.3
5.50971	-0.30275	0.7406	-0.408791	0.682693	0.999858	SNRPB2
0.293479	1.42946	3.50037	0.408375	0.682998	0.999858	AC105001.1
0.293479	1.42946	3.50037	0.408375	0.682998	0.999858	AP002892.1
17.3716	0.189961	0.465207	0.408337	0.683027	0.999858	COX6A1
2.08574	-0.441314	1.08091	-0.408281	0.683067	0.999858	TWF2
0.55293	0.961707	2.35614	0.408171	0.683148	0.999858	NPIPB15
5.22921	-0.411661	1.00949	-0.407792	0.683426	0.999858	TNRC18
13.9144	-0.179184	0.439429	-0.407765	0.683446	0.999858	PKN2
3.84343	0.329029	0.80701	0.407713	0.683484	0.999858	VRK1
6.69249	0.246971	0.60581	0.407672	0.683515	0.999858	UBASH3B
1.9455	-0.503786	1.23585	-0.407644	0.683535	0.999858	AC018816.1
0.734961	-0.829333	2.03559	-0.407416	0.683702	0.999858	CHID1
1.83814	0.448836	1.10255	0.407089	0.683943	0.999858	SIRT3
0.591036	0.869888	2.13697	0.407066	0.683959	0.999858	CSF1
5.03844	-0.319455	0.784774	-0.407066	0.68396	0.999858	ZNF862
4.48474	0.357756	0.878962	0.407021	0.683992	0.999858	OARD1
2.19919	0.44555	1.09494	0.406917	0.684069	0.999858	FARP2
25.1486	-0.190038	0.467118	-0.406832	0.684132	0.999858	PYHIN1
2.16977	-0.504678	1.24095	-0.406688	0.684237	0.999858	SNX12
7.81946	-0.401265	0.987096	-0.40651	0.684368	0.999858	ARHGEF6
0.453682	1.31944	3.24599	0.406482	0.684388	0.999858	ZNF613
1.62302	0.579303	1.42555	0.406371	0.68447	0.999858	DYRK4
7.54199	-0.281315	0.692301	-0.406348	0.684487	0.999858	KIDINS220
2.10162	0.436436	1.07417	0.406301	0.684522	0.999858	HPS3
0.734139	-0.844637	2.07918	-0.406235	0.68457	0.999858	NUDT2
2.10192	0.421358	1.03723	0.406234	0.684571	0.999858	LMF2
14.5453	-0.344601	0.84859	-0.406086	0.68468	0.999858	KLRD1
7.28404	-0.280854	0.691649	-0.406064	0.684696	0.999858	HIST1H1D
39.8032	0.116166	0.286104	0.406026	0.684724	0.999858	MYL6
2.64411	-0.467393	1.15178	-0.405799	0.68489	0.999858	PPP1R15A
1.00537	0.947891	2.33677	0.405641	0.685006	0.999858	KANK3
12.3883	0.190143	0.468919	0.405491	0.685116	0.999858	VAMP2
0.908952	-0.687863	1.69646	-0.40547	0.685132	0.999858	ERMARD
24.5351	-0.149216	0.36822	-0.405238	0.685303	0.999858	ATP9B
3.23797	-0.39993	0.987722	-0.404901	0.68555	0.999858	CSE1L
6.4506	0.256154	0.632642	0.404895	0.685555	0.999858	SFXN1
0.419177	-1.21539	3.00207	-0.404851	0.685587	0.999858	SLC19A2
0.758258	-0.849326	2.09834	-0.404761	0.685653	0.999858	NUDT9
7.37064	-0.246916	0.610153	-0.404678	0.685714	0.999858	POLR2J3
3.29455	-0.406047	1.00344	-0.404655	0.685731	0.999858	THAP11
4.74675	-0.336387	0.8313	-0.404652	0.685734	0.999858	SIPA1L2
1.86181	-0.522606	1.29176	-0.404569	0.685794	0.999858	MRPL44
0.919513	0.794022	1.96289	0.404516	0.685833	0.999858	PXN-AS1
1.83327	0.567888	1.40396	0.404489	0.685853	0.999858	THAP6
161.534	-0.143495	0.354904	-0.404322	0.685976	0.999858	KLRB1
2.01783	-0.501737	1.24103	-0.404289	0.686	0.999858	LTO1
0.453447	-1.23567	3.05676	-0.404242	0.686035	0.999858	USP6NL
1.96359	-0.458925	1.13529	-0.404236	0.686039	0.999858	CHMP1A
0.725306	0.947068	2.34446	0.40396	0.686242	0.999858	FBXO44
0.66582	-0.77364	1.91536	-0.403914	0.686276	0.999858	SERF1A
5.46222	-0.301662	0.74703	-0.403814	0.686349	0.999858	ZNF101
8.14327	-0.242056	0.599445	-0.403801	0.686359	0.999858	TAGLN2
5.77995	0.283457	0.702194	0.403673	0.686453	0.999858	UBXN7
9.10292	-0.23475	0.5817	-0.40356	0.686537	0.999858	YARS
2.82769	-0.46678	1.15744	-0.403288	0.686736	0.999858	GRAMD2B
0.51656	0.875816	2.17175	0.403276	0.686745	0.999858	KCNJ14
40.97	-0.213779	0.530164	-0.403232	0.686777	0.999858	PIK3R5
1.27799	-0.557079	1.38195	-0.403112	0.686866	0.999858	RFC2
3.20779	-0.413169	1.025	-0.403094	0.686879	0.999858	NDUFS7
0.779143	0.844548	2.09547	0.403036	0.686922	0.999858	SPRYD7
4.45091	0.318481	0.790467	0.402902	0.68702	0.999858	SEC22A
2.37527	-0.480163	1.19178	-0.402895	0.687026	0.999858	ZNF511
2.0151	-0.516495	1.28266	-0.402673	0.687188	0.999858	B3GAT3
787.662	-0.0843671	0.209585	-0.402544	0.687284	0.999858	B2M
8.47339	-0.256199	0.636853	-0.402288	0.687472	0.999858	ZNF451
13.8114	0.185186	0.460509	0.402134	0.687585	0.999858	ANAPC16
0.918449	0.610563	1.51857	0.402064	0.687637	0.999858	CPSF4
3.9336	0.326787	0.813121	0.401892	0.687763	0.999858	DNAJC9
9.75923	0.205494	0.511321	0.401889	0.687766	0.999858	YPEL3
6.01086	-0.292356	0.7276	-0.401809	0.687825	0.999858	ROMO1
5.07994	-0.310418	0.772675	-0.401745	0.687872	0.999858	TMEM179B
1.01128	0.703171	1.75089	0.401607	0.687973	0.999858	MYL6B
0.83882	-0.81822	2.03775	-0.40153	0.68803	0.999858	RPP14
0.602507	0.836509	2.08331	0.401528	0.688031	0.999858	ZBTB6
0.602507	0.836509	2.08331	0.401528	0.688031	0.999858	JMJD8
10.1909	0.222963	0.555324	0.401502	0.688051	0.999858	ATF6
6.14318	-0.304082	0.757464	-0.401447	0.688091	0.999858	SHPRH
1.66703	0.50247	1.25183	0.401388	0.688135	0.999858	TNFRSF14-AS1
1.50143	-0.487173	1.21381	-0.401359	0.688156	0.999858	DCLRE1C
0.658061	0.706643	1.76069	0.401345	0.688166	0.999858	BISPR
99.2593	0.250437	0.624132	0.401256	0.688231	0.999858	LTB
1.16114	-0.614265	1.53142	-0.401109	0.68834	0.999858	CASP10
1.27608	-0.646355	1.61228	-0.400895	0.688497	0.999858	GATC
10.632	-0.237108	0.591534	-0.400835	0.688542	0.999858	VAPA
3.7178	-0.340457	0.850151	-0.400467	0.688812	0.999858	AC090772.2
9.12365	-0.211653	0.528563	-0.400431	0.688839	0.999858	DDX39B
3.28822	0.328451	0.820368	0.40037	0.688884	0.999858	TKT
8.13764	0.256178	0.640455	0.399994	0.689161	0.999858	VIRMA
1.06779	0.591717	1.47942	0.399966	0.689182	0.999858	KHDC1
1.99959	-0.50952	1.27423	-0.399864	0.689257	0.999858	TSC2
3.75733	0.329117	0.823666	0.399577	0.689468	0.999858	ZC3H8
1.99667	-0.492868	1.23359	-0.399541	0.689495	0.999858	PLA2G6
3.65452	-0.365174	0.915104	-0.399052	0.689855	0.999858	ZNF274
1.43473	-0.610512	1.53099	-0.398769	0.690063	0.999858	FAM210B
1.06697	-0.731733	1.83503	-0.398759	0.690071	0.999858	PATZ1
10.3454	0.223835	0.561341	0.398749	0.690078	0.999858	TASOR2
1.49532	-0.573086	1.43757	-0.398648	0.690152	0.999858	RRP8
79.4654	-0.10472	0.2627	-0.39863	0.690166	0.999858	S100A6
2.46316	-0.42028	1.05485	-0.398425	0.690317	0.999858	SHKBP1
2.10108	-0.427274	1.07255	-0.398371	0.690357	0.999858	MRNIP
0.819834	0.700026	1.75739	0.398331	0.690386	0.999858	ICK
81.6549	0.0944052	0.237029	0.398285	0.69042	0.999858	CALM1
0.463557	1.19664	3.00739	0.3979	0.690704	0.999858	AC006460.2
0.463557	1.19664	3.00739	0.3979	0.690704	0.999858	ORAI3
7.42931	-0.240345	0.604118	-0.397845	0.690745	0.999858	PRELID1
24.2775	0.203616	0.511807	0.397837	0.69075	0.999858	IMMP2L
2.12269	-0.529623	1.33306	-0.397297	0.691148	0.999858	WRNIP1
0.853999	0.90065	2.2674	0.397217	0.691207	0.999858	PLCXD1
1.53012	-0.57856	1.45659	-0.397202	0.691219	0.999858	MROH8
0.703093	0.818874	2.0622	0.397087	0.691304	0.999858	PLEKHG2
0.929771	0.681038	1.71541	0.397011	0.691359	0.999858	STPG4
1.96912	0.426205	1.0737	0.396948	0.691406	0.999858	NPRL2
44.1086	0.18658	0.470058	0.39693	0.691419	0.999858	ZBTB16
3.80951	0.325587	0.820647	0.396744	0.691556	0.999858	CRIPT
9.81959	-0.258765	0.652351	-0.396666	0.691614	0.999858	GPR171
4.71276	0.381757	0.963031	0.396412	0.691801	0.999858	MRPS5
0.495182	1.15754	2.92277	0.396042	0.692074	0.999858	POMC
1.8072	0.44206	1.11715	0.395702	0.692325	0.999858	EI24
1.62197	-0.644043	1.62771	-0.395673	0.692346	0.999858	ZNRF1
1.1929	-0.606525	1.53437	-0.395294	0.692626	0.999858	PEX10
7.64508	0.326366	0.825669	0.395275	0.69264	0.999858	HLCS
2.79507	-0.53289	1.34829	-0.395235	0.692669	0.999858	GIMAP6
1.3176	-0.559381	1.41575	-0.395112	0.692761	0.999858	DCP1B
2.01704	0.483571	1.22402	0.395068	0.692792	0.999858	GPAT4
1.52084	0.518437	1.31319	0.394793	0.692996	0.999858	DBP
8.3061	-0.231068	0.58544	-0.394691	0.693071	0.999858	PSMA3-AS1
0.58431	-1.15537	2.92867	-0.394503	0.69321	0.999858	TMEM67
2.06724	0.45649	1.15729	0.394449	0.69325	0.999858	PIAS4
8.2076	-0.243529	0.61771	-0.394245	0.6934	0.999858	STK24
12.796	0.182262	0.462587	0.394005	0.693577	0.999858	CENPC
3.62236	-0.346995	0.880746	-0.393978	0.693597	0.999858	CARS2
0.625077	1.00758	2.55831	0.393845	0.693696	0.999858	C2orf88
88.8216	-0.106251	0.269836	-0.393763	0.693756	0.999858	RACK1
3.45995	0.362781	0.921474	0.393697	0.693805	0.999858	JAGN1
0.649711	1.1413	2.89897	0.393691	0.693809	0.999858	AL118516.1
2.49389	-0.495585	1.259	-0.393633	0.693852	0.999858	FAM217B
0.995278	-0.797332	2.02657	-0.393439	0.693995	0.999858	HEXIM2
2.31258	-0.566038	1.43902	-0.393351	0.69406	0.999858	GFM2
0.758132	0.605944	1.54069	0.393295	0.694102	0.999858	HLA-DMB
3.24114	0.335367	0.85295	0.393185	0.694183	0.999858	PDE6D
1.65499	0.476161	1.21137	0.393078	0.694262	0.999858	UBXN11
3.84372	-0.322407	0.820405	-0.392985	0.694331	0.999858	MARS
1.50336	0.588378	1.49757	0.392889	0.694401	0.999858	CCDC102A
1.19285	0.619722	1.57753	0.392843	0.694436	0.999858	MLLT1
6.16365	-0.368261	0.937735	-0.392713	0.694531	0.999858	RBBP4
1.24804	0.64885	1.65266	0.39261	0.694608	0.999858	LINC01031
3.15584	0.351894	0.896851	0.392366	0.694787	0.999858	MCCC2
1.50347	0.461633	1.1767	0.392311	0.694828	0.999858	AL139021.1
0.664502	-1.16279	2.96606	-0.392033	0.695034	0.999858	SGSM1
6.27422	0.256284	0.653781	0.392002	0.695057	0.999858	TSTD1
6.53023	-0.27651	0.705415	-0.391982	0.695071	0.999858	FAR1
8.34908	0.261759	0.667862	0.391936	0.695106	0.999858	SHLD1
3.15579	0.364072	0.929578	0.391653	0.695315	0.999858	AKAP11
2.22229	-0.474133	1.21086	-0.391568	0.695377	0.999858	MUTYH
24.8387	0.170502	0.435484	0.391524	0.69541	0.999858	EZR
3.97486	-0.482256	1.23184	-0.391494	0.695432	0.999858	TIMM9
0.202083	1.4808	3.78334	0.3914	0.695501	0.999858	CLCA4-AS1
0.202083	1.4808	3.78334	0.3914	0.695501	0.999858	PAQR8
0.202083	1.4808	3.78334	0.3914	0.695501	0.999858	LINC02288
0.202083	1.4808	3.78334	0.3914	0.695501	0.999858	PITPNM3
0.202083	1.4808	3.78334	0.3914	0.695501	0.999858	LINC01260
0.202083	1.4808	3.78334	0.3914	0.695501	0.999858	KLHDC7B
0.461534	1.23908	3.16682	0.391269	0.695598	0.999858	DICER1-AS1
2.98631	0.359873	0.919774	0.391263	0.695603	0.999858	NPIPB4
8.50388	-0.229758	0.58741	-0.391137	0.695696	0.999858	RELCH
0.391768	-1.20991	3.09449	-0.39099	0.695805	0.999858	AC092944.1
0.699858	-0.843272	2.1569	-0.390965	0.695823	0.999858	DYRK1B
5.3182	0.310659	0.794767	0.390881	0.695885	0.999858	CAND1
984.847	-0.105542	0.270053	-0.390821	0.69593	0.999858	MT-ATP6
0.209198	1.47802	3.78212	0.390792	0.695951	0.999858	FAM72D
0.209198	1.47802	3.78212	0.390792	0.695951	0.999858	HIST1H2BH
0.209198	1.47802	3.78212	0.390792	0.695951	0.999858	CUZD1
0.209198	1.47802	3.78212	0.390792	0.695951	0.999858	TOMM20L
0.209198	1.47802	3.78212	0.390792	0.695951	0.999858	HORMAD2-AS1
2.05098	0.43485	1.11313	0.390656	0.696052	0.999858	ZNF484
2.39437	-0.500232	1.28108	-0.390477	0.696184	0.999858	PIGK
8.82593	0.213799	0.547917	0.390204	0.696386	0.999858	AC010894.3
9.80855	0.219667	0.563006	0.390168	0.696412	0.999858	PA2G4
1.14926	0.550706	1.41155	0.390143	0.696431	0.999858	TFB2M
10.2458	-0.209884	0.538018	-0.390107	0.696458	0.999858	DIS3L2
2.03264	-0.459699	1.17873	-0.389996	0.69654	0.999858	ZDHHC5
0.422994	1.13638	2.91422	0.389944	0.696578	0.999858	MSS51
0.442463	-0.902597	2.31543	-0.389818	0.696671	0.999858	AP003717.1
0.666895	1.10331	2.83106	0.389717	0.696746	0.999858	IL34
0.468797	-1.24876	3.20592	-0.389518	0.696893	0.999858	F8
2.74894	0.397999	1.02215	0.389376	0.696998	0.999858	BEX4
3.57134	0.365176	0.937966	0.389328	0.697034	0.999858	MRPL21
0.437266	-1.17283	3.01259	-0.389308	0.697048	0.999858	NIPBL-DT
0.437266	-1.17283	3.01259	-0.389308	0.697048	0.999858	C5orf63
0.596707	1.44644	3.71542	0.389307	0.697049	0.999858	IER5L
2.09202	-0.467867	1.20197	-0.389249	0.697092	0.999858	NFYB
0.727361	-0.682353	1.75305	-0.389237	0.697101	0.999858	SLC18B1
5.00163	-0.316683	0.813813	-0.389135	0.697176	0.999858	BSDC1
0.508242	0.77954	2.00355	0.389079	0.697218	0.999858	ROGDI
4.36128	-0.324436	0.834054	-0.388987	0.697286	0.999858	AL157938.2
1.83344	-0.448159	1.15252	-0.388852	0.697385	0.999858	ABHD2
15.3763	-0.192106	0.494259	-0.388674	0.697517	0.999858	EIF3D
0.29118	1.3893	3.57526	0.388587	0.697582	0.999858	MIR4453HG
0.29118	1.3893	3.57526	0.388587	0.697582	0.999858	TCP10L2
0.29118	1.3893	3.57526	0.388587	0.697582	0.999858	ROM1
0.29118	1.3893	3.57526	0.388587	0.697582	0.999858	LRFN4
6.83033	-0.321706	0.827909	-0.388577	0.697589	0.999858	PIK3AP1
1.45983	0.545289	1.40343	0.38854	0.697617	0.999858	AL121985.1
0.316775	0.997386	2.568	0.388389	0.697728	0.999858	BCL9
0.316775	0.997386	2.568	0.388389	0.697728	0.999858	LINC01191
0.316775	0.997386	2.568	0.388389	0.697728	0.999858	AL136419.3
0.316775	0.997386	2.568	0.388389	0.697728	0.999858	BEAN1
0.433882	-1.16053	2.98871	-0.388306	0.69779	0.999858	NIT1
0.433882	-1.16053	2.98871	-0.388306	0.69779	0.999858	LRRC6
0.433882	-1.16053	2.98871	-0.388306	0.69779	0.999858	H2AFX
0.385001	-1.17116	3.01777	-0.388089	0.69795	0.999858	CSRP1
0.385001	-1.17116	3.01777	-0.388089	0.69795	0.999858	ZNF664
4.53487	-0.290475	0.748655	-0.387996	0.698019	0.999858	DBNL
10.9446	-0.230344	0.594053	-0.38775	0.698201	0.999858	ACTN4
7.43474	0.269763	0.6962	0.387479	0.698402	0.999858	TDG
3.0505	0.327454	0.845309	0.387378	0.698477	0.999858	CTBP1
1.64241	0.430315	1.1113	0.387216	0.698596	0.999858	ZSCAN25
9.69542	-0.203695	0.526175	-0.387124	0.698664	0.999858	ANKRD36
1.18005	0.540957	1.39757	0.38707	0.698704	0.999858	FUNDC1
4.15638	-0.328129	0.848765	-0.386596	0.699055	0.999858	PTCH1
0.515371	0.897635	2.3223	0.386529	0.699105	0.999858	EPHA1-AS1
3.996	0.364242	0.942444	0.386486	0.699137	0.999858	PTGER4
4.75881	-0.331757	0.858717	-0.386341	0.699244	0.999858	MRPS28
5.98481	-0.272367	0.705687	-0.38596	0.699526	0.999858	TIAL1
7.37461	-0.253906	0.658201	-0.385758	0.699676	0.999858	CD46
32.4685	-0.13614	0.35304	-0.385621	0.699778	0.999858	SRPK2
23.2369	0.16579	0.430151	0.385423	0.699924	0.999858	MDFIC
0.46263	1.17863	3.05806	0.385418	0.699928	0.999858	AC015802.4
0.46263	1.17863	3.05806	0.385418	0.699928	0.999858	ZNF470
4.33939	-0.3934	1.02088	-0.385355	0.699975	0.999858	AKAP7
5.66324	-0.264986	0.687819	-0.385255	0.700049	0.999858	GTF3C1
3.48073	-0.369963	0.960799	-0.385058	0.700195	0.999858	OXLD1
0.412409	-1.1963	3.10694	-0.38504	0.700208	0.999858	AC008443.5
2.61717	0.410845	1.06746	0.384881	0.700326	0.999858	METRN
0.719728	0.791496	2.05688	0.384805	0.700382	0.999858	AC245452.1
3.83491	-0.351468	0.913489	-0.384754	0.70042	0.999858	APBB1
2.32501	0.459929	1.1954	0.38475	0.700423	0.999858	PARP16
5.26775	0.272583	0.708851	0.384542	0.700577	0.999858	DENND6A-AS1
19.1008	0.147249	0.382938	0.384525	0.70059	0.999858	DEK
4.70623	-0.345354	0.898443	-0.384392	0.700688	0.999858	TM9SF4
0.212582	1.43325	3.72909	0.384344	0.700723	0.999858	RNF207
0.212582	1.43325	3.72909	0.384344	0.700723	0.999858	AL031728.1
0.212582	1.43325	3.72909	0.384344	0.700723	0.999858	AC105345.1
0.212582	1.43325	3.72909	0.384344	0.700723	0.999858	ECT2L
0.212582	1.43325	3.72909	0.384344	0.700723	0.999858	AUXG01000058.1
0.212582	1.43325	3.72909	0.384344	0.700723	0.999858	KCTD14
0.212582	1.43325	3.72909	0.384344	0.700723	0.999858	ATL1
0.212582	1.43325	3.72909	0.384344	0.700723	0.999858	FAM189A1
0.212582	1.43325	3.72909	0.384344	0.700723	0.999858	LLGL1
0.212582	1.43325	3.72909	0.384344	0.700723	0.999858	PTOV1-AS1
0.212582	1.43325	3.72909	0.384344	0.700723	0.999858	ZNF473
0.212582	1.43325	3.72909	0.384344	0.700723	0.999858	TMEM191B
4.68989	0.301679	0.785149	0.384231	0.700807	0.999858	BIRC3
28.1155	0.141419	0.368243	0.384037	0.700951	0.999858	MYH9
0.428559	0.924193	2.40694	0.38397	0.701001	0.999858	SOCS5
0.504976	0.875384	2.27988	0.38396	0.701008	0.999858	AC091180.2
2.15702	-0.520133	1.35476	-0.38393	0.70103	0.999858	CXorf56
1.04896	0.744555	1.93999	0.383792	0.701132	0.999858	CHRNB1
5.96899	0.270604	0.705096	0.383783	0.701139	0.999858	WDR83OS
4.93978	0.32826	0.855437	0.383734	0.701176	0.999858	WDR44
3.35271	0.357862	0.932622	0.383716	0.701189	0.999858	GTF2A1
6.59896	0.288091	0.750802	0.383712	0.701192	0.999858	SRPRA
2.59506	-0.369413	0.962749	-0.383706	0.701196	0.999858	NELFE
0.922666	0.59003	1.53835	0.383547	0.701314	0.999858	SMAGP
16.9448	-0.166947	0.435289	-0.383531	0.701326	0.999858	ELOB
0.41358	1.15951	3.0242	0.383411	0.701415	0.999858	AC015795.1
43.0508	-0.136796	0.35693	-0.383256	0.70153	0.999858	CARD11
4.09461	-0.321279	0.838373	-0.383217	0.701559	0.999858	CLK4
0.870399	0.849399	2.21661	0.383198	0.701573	0.999858	NMD3
0.50042	-1.20562	3.14806	-0.382973	0.701739	0.999858	NCKAP1
3.26002	-0.358472	0.936136	-0.382927	0.701774	0.999858	RANBP10
1.02759	0.897982	2.34591	0.382785	0.701879	0.999858	AL512343.2
0.445847	-0.907209	2.37022	-0.382753	0.701903	0.999858	SMN2
0.445847	-0.907209	2.37022	-0.382753	0.701903	0.999858	SCARF2
3.27827	-0.450446	1.17727	-0.382618	0.702003	0.999858	DANCR
2.7845	-0.421702	1.10345	-0.382167	0.702338	0.999858	RGL4
6.80348	-0.271065	0.709294	-0.382162	0.702342	0.999858	CD27
0.496543	0.909281	2.37953	0.382126	0.702368	0.999858	AL049840.2
4.20035	-0.330848	0.865816	-0.382123	0.70237	0.999858	LPCAT3
7.76622	0.239366	0.626434	0.382108	0.702381	0.999858	SAMD8
0.93208	0.590472	1.54576	0.381994	0.702466	0.999858	PGAP2
0.652885	-0.773308	2.02453	-0.38197	0.702484	0.999858	TCFL5
2.49039	0.440464	1.15321	0.381945	0.702502	0.999858	ZBTB10
6.3604	0.291984	0.764635	0.381861	0.702565	0.999858	HLA-DPB1
0.752104	-1.32426	3.46793	-0.381858	0.702567	0.999858	HPSE2
1.24153	0.721847	1.89052	0.381825	0.702591	0.999858	NT5E
4.2807	0.331827	0.869354	0.381694	0.702689	0.999858	RBM38
2.44353	0.394443	1.03344	0.381681	0.702698	0.999858	TPRG1L
13.1507	-0.185873	0.487236	-0.381484	0.702844	0.999858	SNX6
6.0589	-0.25442	0.666959	-0.381463	0.70286	0.999858	CCT8
6.32705	0.283212	0.742577	0.38139	0.702914	0.999858	TRAPPC11
3.79126	0.317677	0.833639	0.381072	0.70315	0.999858	MYCBP2-AS1
0.378571	1.4311	3.75678	0.380938	0.703249	0.999858	KIAA1257
0.378571	1.4311	3.75678	0.380938	0.703249	0.999858	PLEKHG1
3.27473	0.316867	0.83208	0.380813	0.703342	0.999858	C1orf131
3.00833	0.3692	0.969728	0.380725	0.703407	0.999858	HCP5
2.07691	0.446586	1.17394	0.380417	0.703636	0.999858	WBP1
0.751525	0.787838	2.0712	0.380378	0.703665	0.999858	CCDC180
3.07516	-0.498471	1.31069	-0.380311	0.703715	0.999858	NTN4
0.742816	-0.777548	2.04453	-0.380306	0.703718	0.999858	CSTF2
0.873713	0.87649	2.30488	0.380276	0.703741	0.999858	ZIK1
1.01817	0.88438	2.3257	0.380263	0.70375	0.999858	Z97192.1
3.5416	0.352761	0.928038	0.380114	0.70386	0.999858	OTULINL
3.40018	-0.365986	0.96304	-0.380032	0.703922	0.999858	CCNG1
5.08059	-0.355283	0.934903	-0.380022	0.703929	0.999858	PRKD2
1.39053	-0.558577	1.46999	-0.379987	0.703955	0.999858	MREG
0.725887	0.743066	1.95568	0.379953	0.70398	0.999858	SORD
3.00591	-0.380411	1.0015	-0.37984	0.704064	0.999858	PLPP1
4.95088	0.299374	0.788516	0.379668	0.704192	0.999858	UHRF1BP1L
3.90456	0.328981	0.866596	0.379624	0.704225	0.999858	NDUFS2
1.81667	0.522636	1.3768	0.379602	0.704241	0.999858	CIC
0.967006	-0.662257	1.74549	-0.37941	0.704383	0.999858	ALDH5A1
4.50875	0.306601	0.808687	0.379135	0.704588	0.999858	IFNAR1
7.71111	0.297804	0.785924	0.378922	0.704745	0.999858	ZXDC
1.13118	-0.78895	2.08255	-0.378839	0.704808	0.999858	LEF1
1.32225	0.474994	1.25412	0.378748	0.704875	0.999858	CAPS2
8.04687	-0.223259	0.589565	-0.378684	0.704923	0.999858	SNRPE
0.53834	-0.894995	2.36358	-0.378661	0.704939	0.999858	FUCA1
0.53834	-0.894995	2.36358	-0.378661	0.704939	0.999858	ZNF583
0.716473	0.75071	1.98396	0.37839	0.705141	0.999858	C5orf58
12.1232	0.237925	0.628802	0.378379	0.705149	0.999858	PSPC1
0.624877	-0.925225	2.44557	-0.378327	0.705188	0.999858	NRN1
0.8797	0.66055	1.74628	0.378261	0.705236	0.999858	AL157938.3
0.938512	-0.697342	1.84469	-0.378028	0.70541	0.999858	CAMTA2
0.723908	1.35265	3.57838	0.378006	0.705426	0.999858	AC006115.2
4.93097	-0.279328	0.739184	-0.377886	0.705515	0.999858	OSER1
0.400445	-1.18848	3.14699	-0.377655	0.705687	0.999858	SERPINE3
3.02139	-0.500142	1.32472	-0.377545	0.705768	0.999858	ICOS
7.6088	-0.230552	0.610795	-0.377462	0.705831	0.999858	CHMP4A
1.31084	-0.521882	1.38276	-0.377419	0.705862	0.999858	PWWP3A
4.74878	0.314519	0.833818	0.377203	0.706023	0.999858	CMTM3
0.381617	-1.14935	3.04715	-0.37719	0.706032	0.999858	ACER1
33.1067	0.129341	0.342954	0.377139	0.70607	0.999858	USP34
2.24223	0.573433	1.52052	0.377129	0.706078	0.999858	AC098829.1
12.5617	-0.218122	0.578455	-0.377077	0.706116	0.999858	STAT1
31.3265	-0.160805	0.426494	-0.377039	0.706145	0.999858	EIF4A1
1.57705	-0.482871	1.28077	-0.377016	0.706162	0.999858	NAA60
5.27387	0.263131	0.698166	0.376888	0.706257	0.999858	SAP130
0.630642	0.822935	2.184	0.376801	0.706322	0.999858	TTC3-AS1
0.716134	-0.810576	2.15162	-0.376729	0.706375	0.999858	PGM2L1
2.00464	-0.504515	1.33952	-0.376639	0.706442	0.999858	CCR5
6.75628	-0.380634	1.01072	-0.376596	0.706474	0.999858	BICD1
0.596477	0.792907	2.10685	0.376347	0.706659	0.999858	YKT6
3.43402	-0.394379	1.04816	-0.376259	0.706725	0.999858	AC092652.1
3.43438	-0.400643	1.06517	-0.376131	0.70682	0.999858	EXOSC10
1.31784	-0.550991	1.46515	-0.376064	0.706869	0.999858	RP9
0.5989	1.07012	2.84718	0.375854	0.707025	0.999858	PLGLB1
0.5989	1.07012	2.84718	0.375854	0.707025	0.999858	TTYH3
1.45023	-0.550056	1.46354	-0.37584	0.707036	0.999858	AL683807.1
7.81377	-0.242172	0.644352	-0.375838	0.707037	0.999858	DBI
0.406336	1.40811	3.74669	0.375828	0.707045	0.999858	POU5F2
2.01349	0.404324	1.07609	0.375733	0.707116	0.999858	STAM2
3.0596	-0.481478	1.28173	-0.375647	0.70718	0.999858	TMX3
0.606049	-0.828288	2.20512	-0.37562	0.707199	0.999858	FP671120.4
3.62534	-0.337084	0.897497	-0.375582	0.707228	0.999858	DDX23
10.8232	0.215143	0.572956	0.375497	0.707291	0.999858	ZFC3H1
0.63817	-1.0165	2.7082	-0.375343	0.707406	0.999858	PABPC1L
0.832652	-0.63871	1.70226	-0.375212	0.707503	0.999858	SLC39A7
0.375587	-1.14779	3.05948	-0.375159	0.707542	0.999858	DEC1
6.53532	-0.281521	0.7507	-0.375011	0.707652	0.999858	DBF4
0.398757	1.20224	3.20628	0.374963	0.707688	0.999858	MSC
0.398757	1.20224	3.20628	0.374963	0.707688	0.999858	KCTD21
3.42949	-0.329712	0.87943	-0.374916	0.707723	0.999858	GPD1L
8.92915	0.214369	0.571937	0.374812	0.7078	0.999858	PFKFB3
0.647288	0.9292	2.48098	0.374529	0.70801	0.999858	POLE
0.647288	0.9292	2.48098	0.374529	0.70801	0.999858	ARSA
5.8253	-0.274965	0.73458	-0.374317	0.708169	0.999858	KCTD20
0.531573	-0.834192	2.22904	-0.374239	0.708226	0.999858	KLF16
10.2046	-0.19478	0.520657	-0.374104	0.708327	0.999858	RSRC2
0.723977	-0.666157	1.78111	-0.374013	0.708394	0.999858	ZNF260
4.33689	-0.330149	0.882764	-0.373995	0.708408	0.999858	HDAC7
2.00365	-0.524571	1.40267	-0.373982	0.708418	0.999858	TMEM204
0.646855	-0.787126	2.10527	-0.373884	0.70849	0.999858	FRAT1
1.45387	-0.616406	1.64897	-0.373813	0.708544	0.999858	TMC4
0.797137	0.647546	1.7327	0.373721	0.708612	0.999858	ZNF570
1.20797	-0.639953	1.7131	-0.373563	0.708729	0.999858	MCM3AP
0.731452	0.670521	1.7954	0.373466	0.708802	0.999858	SLC29A3
0.640056	0.772796	2.07177	0.373012	0.709139	0.999858	RHEBL1
1.92167	-0.532977	1.42886	-0.373009	0.709142	0.999858	BRAT1
19.671	0.177764	0.4766	0.372985	0.70916	0.999858	TGFBR2
5.13527	-0.277761	0.744918	-0.372874	0.709242	0.999858	SRM
1.97313	-0.600735	1.61112	-0.372868	0.709247	0.999858	PIK3CD-AS2
1.89403	1.09726	2.94374	0.372744	0.709339	0.999858	LINC02458
2.38176	-0.402511	1.07995	-0.372711	0.709363	0.999858	TBC1D10A
0.878889	-0.685038	1.83825	-0.372658	0.709403	0.999858	CCDC61
13.3009	0.184472	0.495026	0.372652	0.709407	0.999858	SSBP1
2.32258	-0.383534	1.02936	-0.372594	0.709451	0.999858	MR1
17.7305	0.161744	0.434178	0.37253	0.709499	0.999858	LNPEP
1.76956	-0.505087	1.35602	-0.372476	0.709538	0.999858	U2AF2
0.215966	1.40663	3.7766	0.37246	0.709551	0.999858	TFAP4
0.215966	1.40663	3.7766	0.37246	0.709551	0.999858	NPIPB3
0.215966	1.40663	3.7766	0.37246	0.709551	0.999858	SPIRE2
0.851459	0.629476	1.69032	0.372401	0.709594	0.999858	NOP14-AS1
3.39878	-0.367934	0.988029	-0.372392	0.709601	0.999858	TRAPPC6B
3.76045	-0.330842	0.888591	-0.372322	0.709653	0.999858	SLC35F5
0.498565	1.08993	2.92776	0.372275	0.709688	0.999858	TTC21B-AS1
5.19727	-0.309653	0.831839	-0.37225	0.709706	0.999858	MOB4
8.49896	-0.258984	0.696407	-0.371886	0.709978	0.999858	COPB1
0.773089	0.744603	2.00376	0.371602	0.710189	0.999858	SRP14-AS1
11.6601	0.247832	0.667169	0.371468	0.710289	0.999858	MYO9A
5.14929	-0.270502	0.728346	-0.371392	0.710346	0.999858	TSPAN14
0.842045	0.636503	1.71433	0.371284	0.710426	0.999858	LIMA1
3.23436	0.404847	1.09045	0.371265	0.710441	0.999858	NUP58
2.78505	-0.493452	1.32955	-0.371142	0.710532	0.999858	NSD2
1.28876	0.626547	1.68867	0.371031	0.710615	0.999858	JOSD2
10.6501	-0.204142	0.550572	-0.370782	0.7108	0.999858	NF1
0.362559	1.23116	3.32102	0.370718	0.710847	0.999858	AL031289.1
0.362559	1.23116	3.32102	0.370718	0.710847	0.999858	SYDE2
0.362559	1.23116	3.32102	0.370718	0.710847	0.999858	AL390195.2
0.362559	1.23116	3.32102	0.370718	0.710847	0.999858	TLR9
0.362559	1.23116	3.32102	0.370718	0.710847	0.999858	AC022126.1
0.362559	1.23116	3.32102	0.370718	0.710847	0.999858	CYP3A7
7.97537	0.224005	0.604512	0.370555	0.710969	0.999858	TMPO
4.20951	-0.316069	0.85313	-0.370481	0.711024	0.999858	SF3A3
1.39507	-0.850366	2.29733	-0.370154	0.711268	0.999858	AC108134.2
2.48196	0.400532	1.08253	0.369997	0.711385	0.999858	NNMT
1.35258	-0.518541	1.4015	-0.369991	0.711389	0.999858	RHOT2
6.62976	0.253977	0.68645	0.369986	0.711393	0.999858	SIPA1
6.06788	-0.257644	0.696409	-0.369961	0.711411	0.999858	ANKFY1
2.98441	-0.332167	0.898146	-0.369836	0.711504	0.999858	NOL11
1.6282	-0.479263	1.29687	-0.369553	0.711716	0.999858	USB1
10.9747	-0.182097	0.493349	-0.369104	0.712051	0.999858	APOL3
0.751547	-0.760507	2.06063	-0.369065	0.712079	0.999858	GCNT4
2.71519	0.364455	0.987571	0.369042	0.712096	0.999858	PRRC1
2.73911	-0.451312	1.22294	-0.369038	0.7121	0.999858	CCDC65
0.424468	-1.11824	3.03034	-0.369016	0.712116	0.999858	CACTIN
2.7431	-0.401518	1.0882	-0.368976	0.712146	0.999858	METTL2B
0.819751	-0.90776	2.46222	-0.368675	0.71237	0.999858	GRK3
5.06033	-0.282529	0.766354	-0.368666	0.712377	0.999858	NDUFB6
1.74288	-0.462508	1.25455	-0.368665	0.712378	0.999858	KHSRP
1.42478	-0.478077	1.29815	-0.368275	0.712668	0.999858	EID2
2.01826	-0.591328	1.60594	-0.368212	0.712715	0.999858	PHLPP1
0.742111	0.803637	2.18322	0.368097	0.712801	0.999858	TM9SF1
0.661444	0.671937	1.82613	0.367956	0.712906	0.999858	ZNF318
3.58031	-0.421176	1.14473	-0.367928	0.712927	0.999858	ANGPT2
0.211497	1.37801	3.7458	0.367882	0.712961	0.999858	IPO13
0.211497	1.37801	3.7458	0.367882	0.712961	0.999858	CDNF
0.211497	1.37801	3.7458	0.367882	0.712961	0.999858	TNKS2-AS1
0.211497	1.37801	3.7458	0.367882	0.712961	0.999858	AC121761.1
0.211497	1.37801	3.7458	0.367882	0.712961	0.999858	AC078929.1
0.211497	1.37801	3.7458	0.367882	0.712961	0.999858	SBNO1-AS1
0.211497	1.37801	3.7458	0.367882	0.712961	0.999858	AC009139.2
0.211497	1.37801	3.7458	0.367882	0.712961	0.999858	ACSF2
0.530191	1.06428	2.89371	0.367791	0.713029	0.999858	PGBD1
6.31388	0.265473	0.722358	0.367509	0.713239	0.999858	PSMF1
6.60964	0.257479	0.700799	0.367407	0.713315	0.999858	UBN1
6.46681	0.247634	0.674046	0.367384	0.713332	0.999858	FOXK2
2.12845	0.466702	1.27078	0.367255	0.713429	0.999858	HHAT
11.8667	0.204645	0.557237	0.367249	0.713433	0.999858	LDHA
12.9988	0.194543	0.529827	0.367182	0.713483	0.999858	TBC1D15
0.334053	1.24549	3.39204	0.36718	0.713485	0.999858	WDR5B
0.334053	1.24549	3.39204	0.36718	0.713485	0.999858	B3GNT5
0.334053	1.24549	3.39204	0.36718	0.713485	0.999858	PPM1K-DT
0.334053	1.24549	3.39204	0.36718	0.713485	0.999858	PLK4
0.334053	1.24549	3.39204	0.36718	0.713485	0.999858	GASAL1
0.334053	1.24549	3.39204	0.36718	0.713485	0.999858	AC006449.6
0.334053	1.24549	3.39204	0.36718	0.713485	0.999858	AC022154.1
8.47843	0.216914	0.590973	0.367046	0.713585	0.999858	ERGIC1
5.06772	-0.290367	0.791323	-0.366939	0.713665	0.999858	RMDN1
8.93997	0.198912	0.542101	0.366928	0.713673	0.999858	TRIM22
1.17147	0.512169	1.39588	0.366916	0.713682	0.999858	ODF2
11.2443	0.258992	0.706015	0.366837	0.713741	0.999858	GTF2F2
3.65276	-0.311492	0.849156	-0.366826	0.713749	0.999858	SFT2D1
0.421085	-1.10612	3.01631	-0.366711	0.713834	0.999858	NMUR1
0.421085	-1.10612	3.01631	-0.366711	0.713834	0.999858	CETN3
0.421085	-1.10612	3.01631	-0.366711	0.713834	0.999858	NOXA1
0.421085	-1.10612	3.01631	-0.366711	0.713834	0.999858	PAOX
0.421085	-1.10612	3.01631	-0.366711	0.713834	0.999858	AC024145.1
0.421085	-1.10612	3.01631	-0.366711	0.713834	0.999858	ZNF283
0.421085	-1.10612	3.01631	-0.366711	0.713834	0.999858	RAB39B
16.2723	-0.156452	0.426741	-0.366622	0.713901	0.999858	FNBP4
0.976691	-0.817649	2.23209	-0.366316	0.714129	0.999858	ZNF25
11.0669	-0.194326	0.530534	-0.366285	0.714153	0.999858	DAZAP2
2.17885	-0.409292	1.11743	-0.36628	0.714156	0.999858	SACS
0.690444	-0.836804	2.28597	-0.36606	0.71432	0.999858	SHOC1
0.575141	0.706357	1.93053	0.365888	0.714449	0.999858	SLFNL1
0.575141	0.706357	1.93053	0.365888	0.714449	0.999858	PLK3
0.543273	-1.18423	3.23714	-0.365827	0.714494	0.999858	CNGB3
3.02434	0.477363	1.30504	0.365783	0.714527	0.999858	ABAT
1.35197	-0.529143	1.44672	-0.365753	0.714549	0.999858	AC005562.1
0.427852	-1.12883	3.08652	-0.365731	0.714566	0.999858	AGAP3
6.46479	-0.258308	0.706343	-0.365698	0.71459	0.999858	P4HA1
9.7727	-0.275275	0.75274	-0.365697	0.714591	0.999858	SLC25A26
6.28986	-0.255646	0.699219	-0.365616	0.714652	0.999858	CCDC18-AS1
4.94137	-0.312136	0.853928	-0.36553	0.714716	0.999858	WDR60
19.5458	-0.150788	0.412726	-0.365347	0.714852	0.999858	AMBRA1
106.798	-0.10676	0.292221	-0.365339	0.714858	0.999858	RPS11
6.37947	0.282358	0.772968	0.365291	0.714894	0.999858	PTS
1.46647	-0.480384	1.31528	-0.365233	0.714937	0.999858	CLN5
1.03473	-0.672058	1.84058	-0.365133	0.715012	0.999858	RAB37
6.77166	0.263887	0.722862	0.365059	0.715067	0.999858	CCDC25
4.80147	-0.355895	0.974948	-0.36504	0.715082	0.999858	AC026347.1
0.792339	-0.759324	2.08035	-0.364997	0.715113	0.999858	LOXL1-AS1
25.3976	-0.134005	0.367168	-0.364969	0.715134	0.999858	NCOR1
31.7612	-0.127372	0.349121	-0.364835	0.715235	0.999858	CHD2
4.26731	0.304038	0.833433	0.364802	0.71526	0.999858	UAP1
3.84501	-0.300545	0.824039	-0.364722	0.715319	0.999858	EMC7
4.78197	0.271273	0.743896	0.364665	0.715362	0.999858	INTS4
7.12798	-0.258587	0.709737	-0.364342	0.715603	0.999858	TTLL5
2.12991	0.396733	1.08922	0.364234	0.715683	0.999858	GBP3
0.946797	0.662146	1.81808	0.3642	0.715709	0.999858	THOP1
15.9025	-0.166766	0.457934	-0.36417	0.715731	0.999858	THRAP3
2.14353	0.359687	0.987718	0.364159	0.715739	0.999858	SLC35A1
0.504542	-1.36734	3.75858	-0.363791	0.716014	0.999858	NEK6
3.41577	-0.322253	0.886204	-0.363633	0.716132	0.999858	GLOD4
1.95849	0.503428	1.38445	0.363631	0.716133	0.999858	RELT
2.35831	0.399858	1.09971	0.363603	0.716155	0.999858	QTRT2
2.49352	0.38592	1.06143	0.363585	0.716168	0.999858	EXOC3
0.520777	1.04908	2.8861	0.363494	0.716236	0.999858	POLL
0.529357	0.784583	2.15892	0.363415	0.716295	0.999858	AC007114.2
0.529357	0.784583	2.15892	0.363415	0.716295	0.999858	ACSS2
8.13867	-0.280188	0.771313	-0.363261	0.71641	0.999858	UBTF
1.77359	-0.483088	1.32992	-0.363246	0.716421	0.999858	TMEM127
0.393582	-1.10969	3.05611	-0.363106	0.716526	0.999858	SQLE
0.504872	0.814902	2.24469	0.363035	0.716579	0.999858	AC064807.1
0.504872	0.814902	2.24469	0.363035	0.716579	0.999858	HCCS
6.87261	-0.261588	0.72073	-0.362949	0.716643	0.999858	PPM1D
1.06188	-0.595261	1.64025	-0.362909	0.716673	0.999858	MSH5
0.692363	-0.734346	2.02586	-0.362487	0.716988	0.999858	KDM8
2.58796	-0.36902	1.01842	-0.362346	0.717094	0.999858	ALG9
1.46827	0.505757	1.39591	0.362313	0.717118	0.999858	PRKCD
0.923658	-0.651836	1.79921	-0.362289	0.717136	0.999858	ANKRD54
1.4564	0.507204	1.40009	0.362266	0.717153	0.999858	MCM5
0.965801	-0.598503	1.65257	-0.362165	0.717228	0.999858	DAG1
0.812336	-0.738437	2.03909	-0.362141	0.717247	0.999858	PYGM
1.31859	-0.643196	1.77651	-0.362055	0.717311	0.999858	CCDC102B
9.10179	-0.228841	0.632542	-0.36178	0.717516	0.999858	TOMM6
0.603834	0.762552	2.10794	0.361753	0.717537	0.999858	SLC31A2
6.56673	0.253372	0.700489	0.361708	0.71757	0.999858	SP4
0.625372	-0.982407	2.71665	-0.361624	0.717633	0.999858	TAF6
23.8068	-0.155363	0.429905	-0.36139	0.717808	0.999858	NAP1L1
2.77396	0.349567	0.967319	0.361378	0.717817	0.999858	LNPK
1.55903	-0.470388	1.30228	-0.361203	0.717948	0.999858	GNPDA2
2.14321	-0.412573	1.14249	-0.361117	0.718012	0.999858	TMEM184B
0.922583	-0.620545	1.71853	-0.36109	0.718032	0.999858	JMJD7
1.01348	-0.617389	1.71019	-0.361006	0.718095	0.999858	AC007533.1
10.2507	0.240545	0.666438	0.360942	0.718143	0.999858	QRICH1
1.28351	0.470582	1.30425	0.360807	0.718244	0.999858	TUBGCP6
19.7119	0.360518	0.999248	0.360789	0.718257	0.999858	AGAP1
7.65933	0.232394	0.644165	0.360768	0.718273	0.999858	PDIA6
0.721679	-0.659991	1.83061	-0.360531	0.71845	0.999858	ZFP37
0.46694	1.13686	3.15764	0.360035	0.718821	0.999858	PLEKHB1
6.94763	-0.220208	0.611704	-0.359991	0.718854	0.999858	PITPNB
4.6025	-0.278583	0.774808	-0.35955	0.719183	0.999858	ENTPD4
0.617855	0.638063	1.77465	0.359543	0.719189	0.999858	HYI
0.435791	1.03633	2.88275	0.359495	0.719225	0.999858	HSD17B13
0.435791	1.03633	2.88275	0.359495	0.719225	0.999858	SNX18
18.328	-0.162981	0.453392	-0.35947	0.719244	0.999858	PDIA3
0.460449	1.13436	3.15576	0.359456	0.719254	0.999858	SEMA6A
5.02955	0.262945	0.73151	0.359455	0.719255	0.999858	EPB41L4A-AS1
7.92457	0.235156	0.65454	0.35927	0.719393	0.999858	MCM9
7.71731	-0.217432	0.605382	-0.359165	0.719472	0.999858	DHRS7
32.2599	0.125628	0.349849	0.359093	0.719525	0.999858	SYTL2
10.422	-0.252531	0.703348	-0.359041	0.719564	0.999858	RNMT
0.578546	-0.82352	2.2943	-0.358941	0.719639	0.999858	LINC01002
1.97402	0.373771	1.04163	0.358832	0.719721	0.999858	DALRD3
1.73675	-0.427986	1.19289	-0.35878	0.71976	0.999858	SLC6A6
1.01311	0.509212	1.41952	0.358722	0.719803	0.999858	DDX28
26.5851	0.130184	0.362972	0.35866	0.71985	0.999858	CD53
1.0466	-0.623633	1.73922	-0.35857	0.719917	0.999858	UBAP1L
0.495458	0.837289	2.33526	0.358543	0.719937	0.999858	AC027279.1
0.887203	-0.622503	1.7363	-0.358523	0.719952	0.999858	MORN1
0.628102	0.737616	2.05767	0.358472	0.71999	0.999858	DAPK3
6.94783	0.21183	0.590939	0.358464	0.719996	0.999858	AC004797.1
1.14613	0.631038	1.76178	0.358182	0.720207	0.999858	AL353807.5
1.31521	-0.618206	1.72597	-0.358179	0.72021	0.999858	AC018462.1
1.51883	-0.527359	1.47245	-0.35815	0.720231	0.999858	FOXRED1
8.28374	0.275535	0.76978	0.357939	0.720389	0.999858	KARS
8.39078	0.235832	0.659003	0.357861	0.720447	0.999858	SNHG32
0.518754	0.813673	2.27478	0.357693	0.720573	0.999858	ZNF649
6.61733	0.236583	0.661523	0.357633	0.720618	0.999858	PPM1K
1.01443	-0.565998	1.58281	-0.357591	0.720649	0.999858	ARHGAP31
0.528168	0.814535	2.28006	0.357242	0.720911	0.999858	ZNF853
0.860061	-0.616894	1.72705	-0.357196	0.720945	0.999858	BOLA1
1.99074	-0.469654	1.31537	-0.357051	0.721054	0.999858	AC022146.2
22.3857	-0.155079	0.434334	-0.357049	0.721055	0.999858	DIAPH1
2.83291	-0.423516	1.18704	-0.356784	0.721253	0.999858	SIMC1
2.37383	-0.40812	1.14438	-0.356631	0.721368	0.999858	TRNT1
5.3254	-0.287536	0.806268	-0.356626	0.721372	0.999858	SELENOI
2.15697	-0.522499	1.46578	-0.356464	0.721493	0.999858	RNF14
4.26691	0.263745	0.740083	0.356373	0.721561	0.999858	ORC4
1.64215	0.41373	1.16098	0.356363	0.721569	0.999858	MTX2
2.13383	0.559039	1.56875	0.356358	0.721572	0.999858	NRAS
2.57649	-0.380155	1.06689	-0.35632	0.721601	0.999858	LINC00963
6.17994	0.240137	0.67405	0.35626	0.721646	0.999858	RBM23
0.416846	0.849453	2.38436	0.35626	0.721646	0.999858	AC079922.2
0.416846	0.849453	2.38436	0.35626	0.721646	0.999858	KCNIP4
0.416846	0.849453	2.38436	0.35626	0.721646	0.999858	LMOD2
0.416846	0.849453	2.38436	0.35626	0.721646	0.999858	AC116158.3
10.0085	0.265682	0.745981	0.356151	0.721728	0.999858	BCAS2
2.34188	0.384246	1.07921	0.356043	0.721808	0.999858	MHENCR
20.251	0.144325	0.405396	0.35601	0.721833	0.999858	EDF1
11.2488	-0.181066	0.508606	-0.356004	0.721838	0.999858	RALY
0.872837	0.538931	1.51384	0.356003	0.721838	0.999858	RCE1
0.390198	-1.10165	3.09538	-0.355903	0.721913	0.999858	WEE1
0.390198	-1.10165	3.09538	-0.355903	0.721913	0.999858	TMED1
4.47482	-0.325212	0.913911	-0.355846	0.721956	0.999858	PPP6C
3.66495	0.358285	1.00686	0.355844	0.721958	0.999858	MED12L
1.95345	-0.449007	1.26196	-0.3558	0.72199	0.999858	DDX31
1.33109	0.699468	1.96628	0.355731	0.722042	0.999858	MIER2
3.83521	0.313687	0.882061	0.35563	0.722118	0.999858	ARHGAP8
12.2536	-0.17385	0.489315	-0.355292	0.722371	0.999858	BRD4
12.8877	0.170275	0.4793	0.355258	0.722396	0.999858	XKR6
0.446585	-1.11998	3.15292	-0.355219	0.722426	0.999858	AC010168.1
0.446585	-1.11998	3.15292	-0.355219	0.722426	0.999858	C17orf80
3.29156	-0.326121	0.918385	-0.355103	0.722513	0.999858	DENND4B
3.09752	-0.350777	0.987901	-0.355074	0.722534	0.999858	ZNF224
0.555331	-1.01335	2.85598	-0.354817	0.722727	0.999858	EMILIN2
4.5256	-0.272226	0.767515	-0.354686	0.722825	0.999858	TOPBP1
4.05116	-0.373816	1.05397	-0.354675	0.722833	0.999858	CHCHD6
10.2328	0.199965	0.5639	0.35461	0.722882	0.999858	SYNCRIP
1.10828	-0.624995	1.76249	-0.354609	0.722882	0.999858	MBIP
7.73796	0.211983	0.597993	0.354491	0.722971	0.999858	ANXA5
2.22298	0.349157	0.984991	0.354477	0.722981	0.999858	EML2
2.09965	-0.505409	1.4258	-0.354473	0.722984	0.999858	TTC13
5.36377	-0.248023	0.700132	-0.354251	0.723151	0.999858	HIVEP1
2.00306	-0.41006	1.15792	-0.354136	0.723237	0.999858	TXNDC17
0.999692	0.506666	1.43085	0.354102	0.723263	0.999858	MYPOP
15.8246	-0.172444	0.487066	-0.354046	0.723305	0.999858	GZMM
1.12504	-0.552993	1.56194	-0.354043	0.723307	0.999858	METTL22
3.48928	-0.388912	1.09875	-0.353959	0.72337	0.999858	MTMR8
1.94972	0.429953	1.21526	0.353796	0.723492	0.999858	PRR14
1.3361	-0.569871	1.61102	-0.353732	0.72354	0.999858	WDR91
3.52522	0.314272	0.888579	0.353679	0.723579	0.999858	WDR11
0.909659	0.626128	1.77082	0.353582	0.723652	0.999858	CHAC2
0.491137	1.35589	3.83485	0.35357	0.723661	0.999858	GRIN3A
0.491137	1.35589	3.83485	0.35357	0.723661	0.999858	NRSN2-AS1
0.258366	1.35588	3.83485	0.353568	0.723663	0.999858	AL139289.2
0.258366	1.35588	3.83485	0.353568	0.723663	0.999858	PSEN2
0.258366	1.35588	3.83485	0.353568	0.723663	0.999858	MAL
0.258366	1.35588	3.83485	0.353568	0.723663	0.999858	CMBL
0.258366	1.35588	3.83485	0.353568	0.723663	0.999858	CCNB1
0.258366	1.35588	3.83485	0.353568	0.723663	0.999858	AC008608.2
0.258366	1.35588	3.83485	0.353568	0.723663	0.999858	GSTA4
0.258366	1.35588	3.83485	0.353568	0.723663	0.999858	SEMA3A
0.258366	1.35588	3.83485	0.353568	0.723663	0.999858	LHFPL3
0.258366	1.35588	3.83485	0.353568	0.723663	0.999858	VXN
0.258366	1.35588	3.83485	0.353568	0.723663	0.999858	PELI3
0.258366	1.35588	3.83485	0.353568	0.723663	0.999858	CCDC89
0.258366	1.35588	3.83485	0.353568	0.723663	0.999858	TRHDE
0.258366	1.35588	3.83485	0.353568	0.723663	0.999858	TCTN1
0.258366	1.35588	3.83485	0.353568	0.723663	0.999858	SLC12A4
0.258366	1.35588	3.83485	0.353568	0.723663	0.999858	SPNS2
0.258366	1.35588	3.83485	0.353568	0.723663	0.999858	PROCA1
0.258366	1.35588	3.83485	0.353568	0.723663	0.999858	ABCC3
0.258366	1.35588	3.83485	0.353568	0.723663	0.999858	DPP9-AS1
0.258366	1.35588	3.83485	0.353568	0.723663	0.999858	COL18A1
0.025595	1.35586	3.83485	0.353563	0.723667	0.999858	C1QTNF12
0.025595	1.35586	3.83485	0.353563	0.723667	0.999858	AL391244.2
0.025595	1.35586	3.83485	0.353563	0.723667	0.999858	AL513477.2
0.025595	1.35586	3.83485	0.353563	0.723667	0.999858	AL139246.3
0.025595	1.35586	3.83485	0.353563	0.723667	0.999858	MMEL1
0.025595	1.35586	3.83485	0.353563	0.723667	0.999858	AL034417.4
0.025595	1.35586	3.83485	0.353563	0.723667	0.999858	ANGPTL7
0.025595	1.35586	3.83485	0.353563	0.723667	0.999858	PADI4
0.025595	1.35586	3.83485	0.353563	0.723667	0.999858	AKR7A3
0.025595	1.35586	3.83485	0.353563	0.723667	0.999858	MDS2
0.025595	1.35586	3.83485	0.353563	0.723667	0.999858	PABPC4-AS1
0.025595	1.35586	3.83485	0.353563	0.723667	0.999858	STIL
0.025595	1.35586	3.83485	0.353563	0.723667	0.999858	AL162430.2
0.025595	1.35586	3.83485	0.353563	0.723667	0.999858	TTC39A
0.025595	1.35586	3.83485	0.353563	0.723667	0.999858	AL606760.1
0.025595	1.35586	3.83485	0.353563	0.723667	0.999858	BX004807.1
0.025595	1.35586	3.83485	0.353563	0.723667	0.999858	AL035409.1
0.025595	1.35586	3.83485	0.353563	0.723667	0.999858	LPAR3
0.025595	1.35586	3.83485	0.353563	0.723667	0.999858	AL359915.1
0.025595	1.35586	3.83485	0.353563	0.723667	0.999858	MTMR11
0.025595	1.35586	3.83485	0.353563	0.723667	0.999858	AL358472.2
0.025595	1.35586	3.83485	0.353563	0.723667	0.999858	EFNA3
0.025595	1.35586	3.83485	0.353563	0.723667	0.999858	THBS3
0.025595	1.35586	3.83485	0.353563	0.723667	0.999858	HCN3
0.025595	1.35586	3.83485	0.353563	0.723667	0.999858	TMEM79
0.025595	1.35586	3.83485	0.353563	0.723667	0.999858	TSACC
0.025595	1.35586	3.83485	0.353563	0.723667	0.999858	SLAMF8
0.025595	1.35586	3.83485	0.353563	0.723667	0.999858	AL590560.3
0.025595	1.35586	3.83485	0.353563	0.723667	0.999858	KCNJ9
0.025595	1.35586	3.83485	0.353563	0.723667	0.999858	AL358115.1
0.025595	1.35586	3.83485	0.353563	0.723667	0.999858	AL023755.1
0.025595	1.35586	3.83485	0.353563	0.723667	0.999858	LAMC1
0.025595	1.35586	3.83485	0.353563	0.723667	0.999858	CNTN2
0.025595	1.35586	3.83485	0.353563	0.723667	0.999858	AC096637.2
0.025595	1.35586	3.83485	0.353563	0.723667	0.999858	TAF1A
0.025595	1.35586	3.83485	0.353563	0.723667	0.999858	AL731702.1
0.025595	1.35586	3.83485	0.353563	0.723667	0.999858	AL139288.1
0.025595	1.35586	3.83485	0.353563	0.723667	0.999858	AL117350.1
0.025595	1.35586	3.83485	0.353563	0.723667	0.999858	C1orf198
0.025595	1.35586	3.83485	0.353563	0.723667	0.999858	AL160408.2
0.025595	1.35586	3.83485	0.353563	0.723667	0.999858	FMN2
0.025595	1.35586	3.83485	0.353563	0.723667	0.999858	AKT3-IT1
0.025595	1.35586	3.83485	0.353563	0.723667	0.999858	AC007240.3
0.025595	1.35586	3.83485	0.353563	0.723667	0.999858	TP53I3
0.025595	1.35586	3.83485	0.353563	0.723667	0.999858	ADGRF3
0.025595	1.35586	3.83485	0.353563	0.723667	0.999858	ABHD1
0.025595	1.35586	3.83485	0.353563	0.723667	0.999858	UCN
0.025595	1.35586	3.83485	0.353563	0.723667	0.999858	AC017050.1
0.025595	1.35586	3.83485	0.353563	0.723667	0.999858	AC074366.1
0.025595	1.35586	3.83485	0.353563	0.723667	0.999858	MORN2
0.025595	1.35586	3.83485	0.353563	0.723667	0.999858	SLC8A1-AS1
0.025595	1.35586	3.83485	0.353563	0.723667	0.999858	ASPRV1
0.025595	1.35586	3.83485	0.353563	0.723667	0.999858	ANKRD53
0.025595	1.35586	3.83485	0.353563	0.723667	0.999858	AC007881.4
0.025595	1.35586	3.83485	0.353563	0.723667	0.999858	AC010913.1
0.025595	1.35586	3.83485	0.353563	0.723667	0.999858	AC092653.1
0.025595	1.35586	3.83485	0.353563	0.723667	0.999858	AC073046.3
0.025595	1.35586	3.83485	0.353563	0.723667	0.999858	AC011754.2
0.025595	1.35586	3.83485	0.353563	0.723667	0.999858	PLGLB2
0.025595	1.35586	3.83485	0.353563	0.723667	0.999858	C2orf92
0.025595	1.35586	3.83485	0.353563	0.723667	0.999858	KIAA1211L
0.025595	1.35586	3.83485	0.353563	0.723667	0.999858	AC012360.1
0.025595	1.35586	3.83485	0.353563	0.723667	0.999858	AC016745.1
0.025595	1.35586	3.83485	0.353563	0.723667	0.999858	CNTNAP5
0.025595	1.35586	3.83485	0.353563	0.723667	0.999858	AC012306.2
0.025595	1.35586	3.83485	0.353563	0.723667	0.999858	UPP2
0.025595	1.35586	3.83485	0.353563	0.723667	0.999858	AC019080.1
0.025595	1.35586	3.83485	0.353563	0.723667	0.999858	AC009948.2
0.025595	1.35586	3.83485	0.353563	0.723667	0.999858	FSIP2
0.025595	1.35586	3.83485	0.353563	0.723667	0.999858	AC108047.1
0.025595	1.35586	3.83485	0.353563	0.723667	0.999858	AC010983.1
0.025595	1.35586	3.83485	0.353563	0.723667	0.999858	PARD3B
0.025595	1.35586	3.83485	0.353563	0.723667	0.999858	KLF7
0.025595	1.35586	3.83485	0.353563	0.723667	0.999858	MAP2
0.025595	1.35586	3.83485	0.353563	0.723667	0.999858	ACKR3
0.025595	1.35586	3.83485	0.353563	0.723667	0.999858	AC114730.2
0.025595	1.35586	3.83485	0.353563	0.723667	0.999858	AC022382.2
0.025595	1.35586	3.83485	0.353563	0.723667	0.999858	AC090946.1
0.025595	1.35586	3.83485	0.353563	0.723667	0.999858	AC099535.2
0.025595	1.35586	3.83485	0.353563	0.723667	0.999858	POC1A
0.025595	1.35586	3.83485	0.353563	0.723667	0.999858	DENND6A-DT
0.025595	1.35586	3.83485	0.353563	0.723667	0.999858	FAM3D-AS1
0.025595	1.35586	3.83485	0.353563	0.723667	0.999858	C3orf67-AS1
0.025595	1.35586	3.83485	0.353563	0.723667	0.999858	AC098969.2
0.025595	1.35586	3.83485	0.353563	0.723667	0.999858	EPHA6
0.025595	1.35586	3.83485	0.353563	0.723667	0.999858	AC078785.2
0.025595	1.35586	3.83485	0.353563	0.723667	0.999858	CFAP44-AS1
0.025595	1.35586	3.83485	0.353563	0.723667	0.999858	ZDHHC23
0.025595	1.35586	3.83485	0.353563	0.723667	0.999858	TEX55
0.025595	1.35586	3.83485	0.353563	0.723667	0.999858	SLC15A2
0.025595	1.35586	3.83485	0.353563	0.723667	0.999858	PCOLCE2
0.025595	1.35586	3.83485	0.353563	0.723667	0.999858	ARHGEF26
0.025595	1.35586	3.83485	0.353563	0.723667	0.999858	LINC00880
0.025595	1.35586	3.83485	0.353563	0.723667	0.999858	AC106707.1
0.025595	1.35586	3.83485	0.353563	0.723667	0.999858	B3GALNT1
0.025595	1.35586	3.83485	0.353563	0.723667	0.999858	LINC02067
0.025595	1.35586	3.83485	0.353563	0.723667	0.999858	GNB4
0.025595	1.35586	3.83485	0.353563	0.723667	0.999858	HTR3E
0.025595	1.35586	3.83485	0.353563	0.723667	0.999858	AC079140.6
0.025595	1.35586	3.83485	0.353563	0.723667	0.999858	AC095057.4
0.025595	1.35586	3.83485	0.353563	0.723667	0.999858	AC096588.1
0.025595	1.35586	3.83485	0.353563	0.723667	0.999858	CDKL2
0.025595	1.35586	3.83485	0.353563	0.723667	0.999858	FAM47E
0.025595	1.35586	3.83485	0.353563	0.723667	0.999858	AC004069.1
0.025595	1.35586	3.83485	0.353563	0.723667	0.999858	TET2-AS1
0.025595	1.35586	3.83485	0.353563	0.723667	0.999858	AC109361.1
0.025595	1.35586	3.83485	0.353563	0.723667	0.999858	AC004067.1
0.025595	1.35586	3.83485	0.353563	0.723667	0.999858	MIR302CHG
0.025595	1.35586	3.83485	0.353563	0.723667	0.999858	NDST4
0.025595	1.35586	3.83485	0.353563	0.723667	0.999858	C4orf51
0.025595	1.35586	3.83485	0.353563	0.723667	0.999858	PRSS48
0.025595	1.35586	3.83485	0.353563	0.723667	0.999858	AC104819.3
0.025595	1.35586	3.83485	0.353563	0.723667	0.999858	EXOC3-AS1
0.025595	1.35586	3.83485	0.353563	0.723667	0.999858	AC094105.2
0.025595	1.35586	3.83485	0.353563	0.723667	0.999858	AC008957.1
0.025595	1.35586	3.83485	0.353563	0.723667	0.999858	AC026741.1
0.025595	1.35586	3.83485	0.353563	0.723667	0.999858	SMIM15-AS1
0.025595	1.35586	3.83485	0.353563	0.723667	0.999858	F2RL2
0.025595	1.35586	3.83485	0.353563	0.723667	0.999858	AC099501.1
0.025595	1.35586	3.83485	0.353563	0.723667	0.999858	AC010261.2
0.025595	1.35586	3.83485	0.353563	0.723667	0.999858	AC093206.1
0.025595	1.35586	3.83485	0.353563	0.723667	0.999858	AC034228.3
0.025595	1.35586	3.83485	0.353563	0.723667	0.999858	GDF9
0.025595	1.35586	3.83485	0.353563	0.723667	0.999858	SPOCK1
0.025595	1.35586	3.83485	0.353563	0.723667	0.999858	SGCD
0.025595	1.35586	3.83485	0.353563	0.723667	0.999858	HRH2
0.025595	1.35586	3.83485	0.353563	0.723667	0.999858	FGFR4
0.025595	1.35586	3.83485	0.353563	0.723667	0.999858	AC106795.2
0.025595	1.35586	3.83485	0.353563	0.723667	0.999858	LINC01962
0.025595	1.35586	3.83485	0.353563	0.723667	0.999858	TRIM7
0.025595	1.35586	3.83485	0.353563	0.723667	0.999858	AL359643.3
0.025595	1.35586	3.83485	0.353563	0.723667	0.999858	E2F3-IT1
0.025595	1.35586	3.83485	0.353563	0.723667	0.999858	AL021918.3
0.025595	1.35586	3.83485	0.353563	0.723667	0.999858	AL645939.5
0.025595	1.35586	3.83485	0.353563	0.723667	0.999858	LY6G5C
0.025595	1.35586	3.83485	0.353563	0.723667	0.999858	TMEM151B
0.025595	1.35586	3.83485	0.353563	0.723667	0.999858	AL021368.5
0.025595	1.35586	3.83485	0.353563	0.723667	0.999858	HMGN3-AS1
0.025595	1.35586	3.83485	0.353563	0.723667	0.999858	AL133338.1
0.025595	1.35586	3.83485	0.353563	0.723667	0.999858	AL008730.1
0.025595	1.35586	3.83485	0.353563	0.723667	0.999858	RNF217-AS1
0.025595	1.35586	3.83485	0.353563	0.723667	0.999858	C6orf58
0.025595	1.35586	3.83485	0.353563	0.723667	0.999858	ENPP1
0.025595	1.35586	3.83485	0.353563	0.723667	0.999858	PDE7B
0.025595	1.35586	3.83485	0.353563	0.723667	0.999858	AL592429.2
0.025595	1.35586	3.83485	0.353563	0.723667	0.999858	ZC2HC1B
0.025595	1.35586	3.83485	0.353563	0.723667	0.999858	AL031056.1
0.025595	1.35586	3.83485	0.353563	0.723667	0.999858	AL022069.3
0.025595	1.35586	3.83485	0.353563	0.723667	0.999858	AL022069.1
0.025595	1.35586	3.83485	0.353563	0.723667	0.999858	BX322234.1
0.025595	1.35586	3.83485	0.353563	0.723667	0.999858	GPER1
0.025595	1.35586	3.83485	0.353563	0.723667	0.999858	AC102953.2
0.025595	1.35586	3.83485	0.353563	0.723667	0.999858	SCIN
0.025595	1.35586	3.83485	0.353563	0.723667	0.999858	CRPPA-AS1
0.025595	1.35586	3.83485	0.353563	0.723667	0.999858	CDCA7L
0.025595	1.35586	3.83485	0.353563	0.723667	0.999858	INMT
0.025595	1.35586	3.83485	0.353563	0.723667	0.999858	SEPTIN7-AS1
0.025595	1.35586	3.83485	0.353563	0.723667	0.999858	SUN3
0.025595	1.35586	3.83485	0.353563	0.723667	0.999858	AC211476.2
0.025595	1.35586	3.83485	0.353563	0.723667	0.999858	UPK3B
0.025595	1.35586	3.83485	0.353563	0.723667	0.999858	AC098851.1
0.025595	1.35586	3.83485	0.353563	0.723667	0.999858	MAGI2
0.025595	1.35586	3.83485	0.353563	0.723667	0.999858	AC006378.1
0.025595	1.35586	3.83485	0.353563	0.723667	0.999858	AC004834.1
0.025595	1.35586	3.83485	0.353563	0.723667	0.999858	NYAP1
0.025595	1.35586	3.83485	0.353563	0.723667	0.999858	HILPDA
0.025595	1.35586	3.83485	0.353563	0.723667	0.999858	AC004918.4
0.025595	1.35586	3.83485	0.353563	0.723667	0.999858	TRBV6-1
0.025595	1.35586	3.83485	0.353563	0.723667	0.999858	ZNF467
0.025595	1.35586	3.83485	0.353563	0.723667	0.999858	ATP6V0E2-AS1
0.025595	1.35586	3.83485	0.353563	0.723667	0.999858	AC006348.1
0.025595	1.35586	3.83485	0.353563	0.723667	0.999858	GFRA2
0.025595	1.35586	3.83485	0.353563	0.723667	0.999858	STAR
0.025595	1.35586	3.83485	0.353563	0.723667	0.999858	AC090739.1
0.025595	1.35586	3.83485	0.353563	0.723667	0.999858	AC022182.2
0.025595	1.35586	3.83485	0.353563	0.723667	0.999858	AC021321.2
0.025595	1.35586	3.83485	0.353563	0.723667	0.999858	LRRCC1
0.025595	1.35586	3.83485	0.353563	0.723667	0.999858	CA3
0.025595	1.35586	3.83485	0.353563	0.723667	0.999858	AC103760.1
0.025595	1.35586	3.83485	0.353563	0.723667	0.999858	AC004083.1
0.025595	1.35586	3.83485	0.353563	0.723667	0.999858	C8orf88
0.025595	1.35586	3.83485	0.353563	0.723667	0.999858	FAM92A
0.025595	1.35586	3.83485	0.353563	0.723667	0.999858	AP003472.1
0.025595	1.35586	3.83485	0.353563	0.723667	0.999858	AC090198.1
0.025595	1.35586	3.83485	0.353563	0.723667	0.999858	AC018714.2
0.025595	1.35586	3.83485	0.353563	0.723667	0.999858	AC107375.1
0.025595	1.35586	3.83485	0.353563	0.723667	0.999858	WDR97
0.025595	1.35586	3.83485	0.353563	0.723667	0.999858	RECQL4
0.025595	1.35586	3.83485	0.353563	0.723667	0.999858	AL136979.1
0.025595	1.35586	3.83485	0.353563	0.723667	0.999858	VLDLR-AS1
0.025595	1.35586	3.83485	0.353563	0.723667	0.999858	KCNV2
0.025595	1.35586	3.83485	0.353563	0.723667	0.999858	MOB3B
0.025595	1.35586	3.83485	0.353563	0.723667	0.999858	PRSS3
0.025595	1.35586	3.83485	0.353563	0.723667	0.999858	AL162231.1
0.025595	1.35586	3.83485	0.353563	0.723667	0.999858	FAM201A
0.025595	1.35586	3.83485	0.353563	0.723667	0.999858	BX664727.3
0.025595	1.35586	3.83485	0.353563	0.723667	0.999858	AL512625.1
0.025595	1.35586	3.83485	0.353563	0.723667	0.999858	OGN
0.025595	1.35586	3.83485	0.353563	0.723667	0.999858	AL353768.2
0.025595	1.35586	3.83485	0.353563	0.723667	0.999858	AL590705.3
0.025595	1.35586	3.83485	0.353563	0.723667	0.999858	C5
0.025595	1.35586	3.83485	0.353563	0.723667	0.999858	AL359644.1
0.025595	1.35586	3.83485	0.353563	0.723667	0.999858	AL596244.1
0.025595	1.35586	3.83485	0.353563	0.723667	0.999858	PTGS1
0.025595	1.35586	3.83485	0.353563	0.723667	0.999858	MIR600HG
0.025595	1.35586	3.83485	0.353563	0.723667	0.999858	AL359632.1
0.025595	1.35586	3.83485	0.353563	0.723667	0.999858	ZBTB34
0.025595	1.35586	3.83485	0.353563	0.723667	0.999858	CARD9
0.025595	1.35586	3.83485	0.353563	0.723667	0.999858	LINP1
0.025595	1.35586	3.83485	0.353563	0.723667	0.999858	MALRD1
0.025595	1.35586	3.83485	0.353563	0.723667	0.999858	NEBL
0.025595	1.35586	3.83485	0.353563	0.723667	0.999858	AL365203.2
0.025595	1.35586	3.83485	0.353563	0.723667	0.999858	AL022345.4
0.025595	1.35586	3.83485	0.353563	0.723667	0.999858	TACR2
0.025595	1.35586	3.83485	0.353563	0.723667	0.999858	PDLIM1
0.025595	1.35586	3.83485	0.353563	0.723667	0.999858	SORCS1
0.025595	1.35586	3.83485	0.353563	0.723667	0.999858	AL592546.3
0.025595	1.35586	3.83485	0.353563	0.723667	0.999858	WDR11-AS1
0.025595	1.35586	3.83485	0.353563	0.723667	0.999858	JAKMIP3
0.025595	1.35586	3.83485	0.353563	0.723667	0.999858	LRRC27
0.025595	1.35586	3.83485	0.353563	0.723667	0.999858	DRD4
0.025595	1.35586	3.83485	0.353563	0.723667	0.999858	AC127526.2
0.025595	1.35586	3.83485	0.353563	0.723667	0.999858	HBG2
0.025595	1.35586	3.83485	0.353563	0.723667	0.999858	AC022762.1
0.025595	1.35586	3.83485	0.353563	0.723667	0.999858	INSC
0.025595	1.35586	3.83485	0.353563	0.723667	0.999858	LMO2
0.025595	1.35586	3.83485	0.353563	0.723667	0.999858	MAPK8IP1
0.025595	1.35586	3.83485	0.353563	0.723667	0.999858	AC090589.2
0.025595	1.35586	3.83485	0.353563	0.723667	0.999858	AC090559.2
0.025595	1.35586	3.83485	0.353563	0.723667	0.999858	MS4A7
0.025595	1.35586	3.83485	0.353563	0.723667	0.999858	SCGB1A1
0.025595	1.35586	3.83485	0.353563	0.723667	0.999858	AP001363.1
0.025595	1.35586	3.83485	0.353563	0.723667	0.999858	AP005436.1
0.025595	1.35586	3.83485	0.353563	0.723667	0.999858	AP000866.1
0.025595	1.35586	3.83485	0.353563	0.723667	0.999858	AP001122.1
0.025595	1.35586	3.83485	0.353563	0.723667	0.999858	AP003486.1
0.025595	1.35586	3.83485	0.353563	0.723667	0.999858	TEX52
0.025595	1.35586	3.83485	0.353563	0.723667	0.999858	AKAP3
0.025595	1.35586	3.83485	0.353563	0.723667	0.999858	ACRBP
0.025595	1.35586	3.83485	0.353563	0.723667	0.999858	AC091814.1
0.025595	1.35586	3.83485	0.353563	0.723667	0.999858	AC092112.1
0.025595	1.35586	3.83485	0.353563	0.723667	0.999858	SSPN
0.025595	1.35586	3.83485	0.353563	0.723667	0.999858	AC004241.1
0.025595	1.35586	3.83485	0.353563	0.723667	0.999858	RND1
0.025595	1.35586	3.83485	0.353563	0.723667	0.999858	SCN8A
0.025595	1.35586	3.83485	0.353563	0.723667	0.999858	AC023509.3
0.025595	1.35586	3.83485	0.353563	0.723667	0.999858	AC023509.2
0.025595	1.35586	3.83485	0.353563	0.723667	0.999858	AC076968.2
0.025595	1.35586	3.83485	0.353563	0.723667	0.999858	AC122685.1
0.025595	1.35586	3.83485	0.353563	0.723667	0.999858	AC078923.1
0.025595	1.35586	3.83485	0.353563	0.723667	0.999858	NAV3
0.025595	1.35586	3.83485	0.353563	0.723667	0.999858	AC123512.1
0.025595	1.35586	3.83485	0.353563	0.723667	0.999858	USP44
0.025595	1.35586	3.83485	0.353563	0.723667	0.999858	NRAV
0.025595	1.35586	3.83485	0.353563	0.723667	0.999858	AC006065.4
0.025595	1.35586	3.83485	0.353563	0.723667	0.999858	PIWIL1
0.025595	1.35586	3.83485	0.353563	0.723667	0.999858	LACC1
0.025595	1.35586	3.83485	0.353563	0.723667	0.999858	AL139801.1
0.025595	1.35586	3.83485	0.353563	0.723667	0.999858	LINC00563
0.025595	1.35586	3.83485	0.353563	0.723667	0.999858	LINC00383
0.025595	1.35586	3.83485	0.353563	0.723667	0.999858	LINC00430
0.025595	1.35586	3.83485	0.353563	0.723667	0.999858	UGGT2
0.025595	1.35586	3.83485	0.353563	0.723667	0.999858	AL137246.2
0.025595	1.35586	3.83485	0.353563	0.723667	0.999858	RPGRIP1
0.025595	1.35586	3.83485	0.353563	0.723667	0.999858	TRAV5
0.025595	1.35586	3.83485	0.353563	0.723667	0.999858	TRAV13-1
0.025595	1.35586	3.83485	0.353563	0.723667	0.999858	AL160314.2
0.025595	1.35586	3.83485	0.353563	0.723667	0.999858	LINC00871
0.025595	1.35586	3.83485	0.353563	0.723667	0.999858	POLE2
0.025595	1.35586	3.83485	0.353563	0.723667	0.999858	GPR137C
0.025595	1.35586	3.83485	0.353563	0.723667	0.999858	C14orf39
0.025595	1.35586	3.83485	0.353563	0.723667	0.999858	HSPA2
0.025595	1.35586	3.83485	0.353563	0.723667	0.999858	AL357153.1
0.025595	1.35586	3.83485	0.353563	0.723667	0.999858	AC005280.1
0.025595	1.35586	3.83485	0.353563	0.723667	0.999858	AF123462.1
0.025595	1.35586	3.83485	0.353563	0.723667	0.999858	AL512791.2
0.025595	1.35586	3.83485	0.353563	0.723667	0.999858	AL157871.6
0.025595	1.35586	3.83485	0.353563	0.723667	0.999858	BEGAIN
0.025595	1.35586	3.83485	0.353563	0.723667	0.999858	AL132712.1
0.025595	1.35586	3.83485	0.353563	0.723667	0.999858	AL132712.2
0.025595	1.35586	3.83485	0.353563	0.723667	0.999858	AL583810.2
0.025595	1.35586	3.83485	0.353563	0.723667	0.999858	AC036103.1
0.025595	1.35586	3.83485	0.353563	0.723667	0.999858	STRC
0.025595	1.35586	3.83485	0.353563	0.723667	0.999858	ALDH1A2
0.025595	1.35586	3.83485	0.353563	0.723667	0.999858	AC090515.6
0.025595	1.35586	3.83485	0.353563	0.723667	0.999858	PIF1
0.025595	1.35586	3.83485	0.353563	0.723667	0.999858	LINC02259
0.025595	1.35586	3.83485	0.353563	0.723667	0.999858	LOXL1
0.025595	1.35586	3.83485	0.353563	0.723667	0.999858	SEMA7A
0.025595	1.35586	3.83485	0.353563	0.723667	0.999858	AC019294.2
0.025595	1.35586	3.83485	0.353563	0.723667	0.999858	HYKK
0.025595	1.35586	3.83485	0.353563	0.723667	0.999858	TTLL13P
0.025595	1.35586	3.83485	0.353563	0.723667	0.999858	AC018946.1
0.025595	1.35586	3.83485	0.353563	0.723667	0.999858	AC124248.2
0.025595	1.35586	3.83485	0.353563	0.723667	0.999858	AC118658.1
0.025595	1.35586	3.83485	0.353563	0.723667	0.999858	AC027020.1
0.025595	1.35586	3.83485	0.353563	0.723667	0.999858	Z69720.1
0.025595	1.35586	3.83485	0.353563	0.723667	0.999858	Z69706.1
0.025595	1.35586	3.83485	0.353563	0.723667	0.999858	WDR90
0.025595	1.35586	3.83485	0.353563	0.723667	0.999858	CCNF
0.025595	1.35586	3.83485	0.353563	0.723667	0.999858	SRRM2-AS1
0.025595	1.35586	3.83485	0.353563	0.723667	0.999858	ZNF597
0.025595	1.35586	3.83485	0.353563	0.723667	0.999858	AC012676.4
0.025595	1.35586	3.83485	0.353563	0.723667	0.999858	AC092375.2
0.025595	1.35586	3.83485	0.353563	0.723667	0.999858	AC092119.2
0.025595	1.35586	3.83485	0.353563	0.723667	0.999858	VWA3A
0.025595	1.35586	3.83485	0.353563	0.723667	0.999858	ZKSCAN2
0.025595	1.35586	3.83485	0.353563	0.723667	0.999858	ATP2A1
0.025595	1.35586	3.83485	0.353563	0.723667	0.999858	ARMC5
0.025595	1.35586	3.83485	0.353563	0.723667	0.999858	AC026471.3
0.025595	1.35586	3.83485	0.353563	0.723667	0.999858	AC087564.1
0.025595	1.35586	3.83485	0.353563	0.723667	0.999858	CA7
0.025595	1.35586	3.83485	0.353563	0.723667	0.999858	AC027682.1
0.025595	1.35586	3.83485	0.353563	0.723667	0.999858	CTRL
0.025595	1.35586	3.83485	0.353563	0.723667	0.999858	WWOX-AS1
0.025595	1.35586	3.83485	0.353563	0.723667	0.999858	AC009123.1
0.025595	1.35586	3.83485	0.353563	0.723667	0.999858	LINC02132
0.025595	1.35586	3.83485	0.353563	0.723667	0.999858	AC010538.1
0.025595	1.35586	3.83485	0.353563	0.723667	0.999858	RILP
0.025595	1.35586	3.83485	0.353563	0.723667	0.999858	AC004771.3
0.025595	1.35586	3.83485	0.353563	0.723667	0.999858	KIF1C
0.025595	1.35586	3.83485	0.353563	0.723667	0.999858	ATP1B2
0.025595	1.35586	3.83485	0.353563	0.723667	0.999858	AC005695.3
0.025595	1.35586	3.83485	0.353563	0.723667	0.999858	TNFRSF13B
0.025595	1.35586	3.83485	0.353563	0.723667	0.999858	EPN2-AS1
0.025595	1.35586	3.83485	0.353563	0.723667	0.999858	NATD1
0.025595	1.35586	3.83485	0.353563	0.723667	0.999858	AC005697.2
0.025595	1.35586	3.83485	0.353563	0.723667	0.999858	RAB34
0.025595	1.35586	3.83485	0.353563	0.723667	0.999858	AC006449.3
0.025595	1.35586	3.83485	0.353563	0.723667	0.999858	MPP2
0.025595	1.35586	3.83485	0.353563	0.723667	0.999858	AC005921.4
0.025595	1.35586	3.83485	0.353563	0.723667	0.999858	AC007114.1
0.025595	1.35586	3.83485	0.353563	0.723667	0.999858	AC127029.2
0.025595	1.35586	3.83485	0.353563	0.723667	0.999858	AC110921.1
0.025595	1.35586	3.83485	0.353563	0.723667	0.999858	ABCA6
0.025595	1.35586	3.83485	0.353563	0.723667	0.999858	CD300E
0.025595	1.35586	3.83485	0.353563	0.723667	0.999858	PRCD
0.025595	1.35586	3.83485	0.353563	0.723667	0.999858	ST6GALNAC1
0.025595	1.35586	3.83485	0.353563	0.723667	0.999858	BAIAP2
0.025595	1.35586	3.83485	0.353563	0.723667	0.999858	AC132872.1
0.025595	1.35586	3.83485	0.353563	0.723667	0.999858	SECTM1
0.025595	1.35586	3.83485	0.353563	0.723667	0.999858	AC022960.1
0.025595	1.35586	3.83485	0.353563	0.723667	0.999858	ALPK2
0.025595	1.35586	3.83485	0.353563	0.723667	0.999858	IZUMO4
0.025595	1.35586	3.83485	0.353563	0.723667	0.999858	CATSPERD
0.025595	1.35586	3.83485	0.353563	0.723667	0.999858	AC130469.1
0.025595	1.35586	3.83485	0.353563	0.723667	0.999858	AC011451.1
0.025595	1.35586	3.83485	0.353563	0.723667	0.999858	AC010422.2
0.025595	1.35586	3.83485	0.353563	0.723667	0.999858	FBXW9
0.025595	1.35586	3.83485	0.353563	0.723667	0.999858	AC007192.2
0.025595	1.35586	3.83485	0.353563	0.723667	0.999858	PDE4C
0.025595	1.35586	3.83485	0.353563	0.723667	0.999858	TMEM147-AS1
0.025595	1.35586	3.83485	0.353563	0.723667	0.999858	AD000090.1
0.025595	1.35586	3.83485	0.353563	0.723667	0.999858	LGALS4
0.025595	1.35586	3.83485	0.353563	0.723667	0.999858	LINC01480
0.025595	1.35586	3.83485	0.353563	0.723667	0.999858	GIPR
0.025595	1.35586	3.83485	0.353563	0.723667	0.999858	HSD17B14
0.025595	1.35586	3.83485	0.353563	0.723667	0.999858	SIGLEC7
0.025595	1.35586	3.83485	0.353563	0.723667	0.999858	VSIG10L
0.025595	1.35586	3.83485	0.353563	0.723667	0.999858	ZNF320
0.025595	1.35586	3.83485	0.353563	0.723667	0.999858	AL136531.1
0.025595	1.35586	3.83485	0.353563	0.723667	0.999858	SIRPG-AS1
0.025595	1.35586	3.83485	0.353563	0.723667	0.999858	MCM8-AS1
0.025595	1.35586	3.83485	0.353563	0.723667	0.999858	AL035461.2
0.025595	1.35586	3.83485	0.353563	0.723667	0.999858	MACROD2
0.025595	1.35586	3.83485	0.353563	0.723667	0.999858	RALY-AS1
0.025595	1.35586	3.83485	0.353563	0.723667	0.999858	KCNK15-AS1
0.025595	1.35586	3.83485	0.353563	0.723667	0.999858	FAM209B
0.025595	1.35586	3.83485	0.353563	0.723667	0.999858	AL121832.2
0.025595	1.35586	3.83485	0.353563	0.723667	0.999858	BX640514.2
0.025595	1.35586	3.83485	0.353563	0.723667	0.999858	HAR1A
0.025595	1.35586	3.83485	0.353563	0.723667	0.999858	EEF1A2
0.025595	1.35586	3.83485	0.353563	0.723667	0.999858	C20orf204
0.025595	1.35586	3.83485	0.353563	0.723667	0.999858	LINC01695
0.025595	1.35586	3.83485	0.353563	0.723667	0.999858	LINC00159
0.025595	1.35586	3.83485	0.353563	0.723667	0.999858	DNAJC28
0.025595	1.35586	3.83485	0.353563	0.723667	0.999858	SMIM11A
0.025595	1.35586	3.83485	0.353563	0.723667	0.999858	CBR3
0.025595	1.35586	3.83485	0.353563	0.723667	0.999858	AP000704.1
0.025595	1.35586	3.83485	0.353563	0.723667	0.999858	AP001469.1
0.025595	1.35586	3.83485	0.353563	0.723667	0.999858	HDHD5-AS1
0.025595	1.35586	3.83485	0.353563	0.723667	0.999858	LINC01311
0.025595	1.35586	3.83485	0.353563	0.723667	0.999858	AC000068.3
0.025595	1.35586	3.83485	0.353563	0.723667	0.999858	AP000553.8
0.025595	1.35586	3.83485	0.353563	0.723667	0.999858	IGLC3
0.025595	1.35586	3.83485	0.353563	0.723667	0.999858	DRICH1
0.025595	1.35586	3.83485	0.353563	0.723667	0.999858	AC004542.2
0.025595	1.35586	3.83485	0.353563	0.723667	0.999858	BAIAP2L2
0.025595	1.35586	3.83485	0.353563	0.723667	0.999858	ENTHD1
0.025595	1.35586	3.83485	0.353563	0.723667	0.999858	CYP2D6
0.025595	1.35586	3.83485	0.353563	0.723667	0.999858	ATP5MGL
0.025595	1.35586	3.83485	0.353563	0.723667	0.999858	LINC00899
0.025595	1.35586	3.83485	0.353563	0.723667	0.999858	AL078622.1
0.025595	1.35586	3.83485	0.353563	0.723667	0.999858	ASMT
0.025595	1.35586	3.83485	0.353563	0.723667	0.999858	FRMPD4
0.025595	1.35586	3.83485	0.353563	0.723667	0.999858	NYX
0.025595	1.35586	3.83485	0.353563	0.723667	0.999858	AC232271.1
0.025595	1.35586	3.83485	0.353563	0.723667	0.999858	KDM5C-IT1
0.025595	1.35586	3.83485	0.353563	0.723667	0.999858	KIF4A
0.025595	1.35586	3.83485	0.353563	0.723667	0.999858	TEX11
0.025595	1.35586	3.83485	0.353563	0.723667	0.999858	PHKA1-AS1
0.025595	1.35586	3.83485	0.353563	0.723667	0.999858	SLC16A2
0.025595	1.35586	3.83485	0.353563	0.723667	0.999858	MAGEE1
0.025595	1.35586	3.83485	0.353563	0.723667	0.999858	TAF7L
0.025595	1.35586	3.83485	0.353563	0.723667	0.999858	RAB9B
0.025595	1.35586	3.83485	0.353563	0.723667	0.999858	SLC25A14
0.025595	1.35586	3.83485	0.353563	0.723667	0.999858	Z82195.3
0.025595	1.35586	3.83485	0.353563	0.723667	0.999858	GPC3
0.025595	1.35586	3.83485	0.353563	0.723667	0.999858	SMIM10
0.025595	1.35586	3.83485	0.353563	0.723667	0.999858	AC234781.1
1.80084	0.400118	1.13173	0.353545	0.72368	0.999858	MTFMT
11.1514	-0.222402	0.629116	-0.353515	0.723702	0.999858	SGK3
1.42248	0.592723	1.67687	0.35347	0.723736	0.999858	CXCR3
2.56343	0.664675	1.88071	0.353416	0.723776	0.999858	CTPS1
0.396965	-1.11812	3.16398	-0.35339	0.723796	0.999858	ARAP3
0.608441	0.670621	1.89776	0.353376	0.723807	0.999858	STARD4-AS1
2.53434	0.398606	1.12849	0.35322	0.723923	0.999858	ETV3
2.81428	0.379357	1.07412	0.353179	0.723954	0.999858	EIF2B1
14.1205	-0.178692	0.505974	-0.353165	0.723965	0.999858	ZBTB1
0.445205	1.01686	2.87964	0.353121	0.723998	0.999858	PDCD4-AS1
2.17852	-0.440886	1.2486	-0.353103	0.724011	0.999858	SLC35E1
1.10152	-0.586485	1.66104	-0.353082	0.724027	0.999858	WDR3
9.5238	-0.241305	0.683433	-0.353078	0.72403	0.999858	PDZD8
0.944647	-0.62852	1.78021	-0.35306	0.724043	0.999858	ZNF441
1.01592	0.711363	2.01634	0.352799	0.724239	0.999858	HIST1H2AB
2.37547	0.375142	1.0636	0.352711	0.724305	0.999858	PIGF
2.11539	0.426085	1.20833	0.352624	0.72437	0.999858	AC053513.1
0.745516	-0.767589	2.17707	-0.352579	0.724404	0.999858	NCOA7-AS1
0.221996	1.33162	3.77911	0.352364	0.724565	0.999858	REEP1
0.221996	1.33162	3.77911	0.352364	0.724565	0.999858	MELTF
0.221996	1.33162	3.77911	0.352364	0.724565	0.999858	TAS2R14
27.8148	0.113332	0.321765	0.352219	0.724674	0.999858	PIAS1
2.08575	-0.396223	1.1252	-0.352135	0.724737	0.999858	FAM118A
9.83727	-0.237603	0.674844	-0.352085	0.724774	0.999858	PRKN
3.97757	-0.323252	0.918196	-0.352051	0.7248	0.999858	BCL9L
0.22538	1.28972	3.66365	0.352032	0.724814	0.999858	LRRC8C-DT
0.22538	1.28972	3.66365	0.352032	0.724814	0.999858	MAP3K2-DT
0.22538	1.28972	3.66365	0.352032	0.724814	0.999858	TRGV7
0.22538	1.28972	3.66365	0.352032	0.724814	0.999858	AC083870.1
0.22538	1.28972	3.66365	0.352032	0.724814	0.999858	REEP4
0.22538	1.28972	3.66365	0.352032	0.724814	0.999858	ASAH2B
0.22538	1.28972	3.66365	0.352032	0.724814	0.999858	ZNF408
0.22538	1.28972	3.66365	0.352032	0.724814	0.999858	PDE1B
0.22538	1.28972	3.66365	0.352032	0.724814	0.999858	ABCB9
0.22538	1.28972	3.66365	0.352032	0.724814	0.999858	VASN
0.22538	1.28972	3.66365	0.352032	0.724814	0.999858	PRSS53
0.22538	1.28972	3.66365	0.352032	0.724814	0.999858	AC100793.3
0.22538	1.28972	3.66365	0.352032	0.724814	0.999858	AC008764.8
0.22538	1.28972	3.66365	0.352032	0.724814	0.999858	WDR62
0.22538	1.28972	3.66365	0.352032	0.724814	0.999858	NAP1L2
1.23671	-0.556238	1.58062	-0.35191	0.724906	0.999858	UBA1
1.96595	0.367175	1.04344	0.351888	0.724922	0.999858	USP38
3.42239	-0.327941	0.931958	-0.351884	0.724925	0.999858	GLTP
1.56425	-0.449914	1.27924	-0.351705	0.725059	0.999858	TPMT
1.85478	-0.415358	1.18134	-0.351599	0.725139	0.999858	CENPX
3.96875	0.286858	0.816758	0.351215	0.725427	0.999858	LRP10
3.4211	-0.346306	0.986468	-0.351056	0.725546	0.999858	PGRMC2
0.474332	1.11633	3.18056	0.350984	0.7256	0.999858	ZNF34
22.9055	0.132189	0.376643	0.350965	0.725614	0.999858	RASGRP1
2.70593	-0.357252	1.01799	-0.350937	0.725635	0.999858	PIM3
6.17324	-0.283101	0.806711	-0.350932	0.725639	0.999858	TRAK1
3.15407	-0.338463	0.964647	-0.350867	0.725688	0.999858	ZNF250
1.96987	-0.44092	1.25686	-0.350812	0.725729	0.999858	UBIAD1
0.596635	-0.784447	2.23644	-0.350758	0.72577	0.999858	CHRM5
4.84739	-0.255233	0.727926	-0.350631	0.725866	0.999858	SPSB3
1.57943	0.489652	1.39717	0.350459	0.725994	0.999858	BCL2L12
3.96234	0.343652	0.980578	0.350459	0.725994	0.999858	MMP24
0.6695	0.856325	2.44442	0.350318	0.7261	0.999858	AL683813.1
4.03401	-0.331846	0.947682	-0.350167	0.726214	0.999858	SLC30A5
0.950662	0.673147	1.92286	0.350076	0.726282	0.999858	PAXBP1-AS1
3.5581	-0.330858	0.945737	-0.349841	0.726458	0.999858	TESPA1
0.650334	-0.715705	2.04653	-0.349717	0.726551	0.999858	AP4B1
3.42058	0.311338	0.890563	0.349596	0.726642	0.999858	BORCS7
1.87753	-0.440098	1.25896	-0.349574	0.726659	0.999858	MCUR1
11.028	-0.177786	0.508608	-0.349553	0.726674	0.999858	CASP8
7.22567	-0.221084	0.632475	-0.349553	0.726674	0.999858	ZMAT2
0.631507	-0.702213	2.00889	-0.349552	0.726675	0.999858	AC012085.2
2.7325	0.449956	1.28736	0.349518	0.726701	0.999858	SMAD7
4.17149	-0.309624	0.88599	-0.349467	0.726739	0.999858	MALSU1
0.359406	-1.08114	3.09398	-0.349433	0.726765	0.999858	ALG1L9P
9.7675	0.213013	0.609642	0.349406	0.726785	0.999858	RBIS
9.33854	-0.193473	0.553789	-0.349362	0.726818	0.999858	OCIAD1
14.7761	0.191665	0.548979	0.34913	0.726992	0.999858	SHLD2
1.50805	0.466492	1.33622	0.349113	0.727004	0.999858	PCCB
0.682917	0.663656	1.90102	0.349105	0.72701	0.999858	FANCA
4.19033	-0.275364	0.789092	-0.348962	0.727118	0.999858	KDM1A
0.702851	-0.602498	1.72663	-0.348945	0.727131	0.999858	MKKS
4.4908	0.291113	0.834804	0.34872	0.727299	0.999858	MCCC1
2.14885	-0.428133	1.22794	-0.348661	0.727344	0.999858	HIST2H2AA4
1.91817	-0.458171	1.31416	-0.348642	0.727358	0.999858	CNPPD1
1.24298	-0.483409	1.38727	-0.348462	0.727493	0.999858	SOCS2
5.18761	-0.333441	0.957413	-0.348273	0.727635	0.999858	ABCG1
7.01166	-0.312344	0.896944	-0.348231	0.727667	0.999858	DISC1
7.13209	0.218169	0.626535	0.348214	0.727679	0.999858	VCP
1.01852	0.473735	1.3605	0.348206	0.727685	0.999858	MIR22HG
6.00613	-0.244084	0.701492	-0.34795	0.727878	0.999858	NMT1
4.46047	0.260821	0.7496	0.347947	0.72788	0.999858	TUBGCP3
0.411671	-1.06094	3.05018	-0.347828	0.72797	0.999858	C10orf143
0.411671	-1.06094	3.05018	-0.347828	0.72797	0.999858	DRAM1
9.12277	0.215763	0.621099	0.347389	0.728299	0.999858	ATP5MC3
6.84554	0.237662	0.684199	0.347357	0.728323	0.999858	YLPM1
1.31612	0.495877	1.42801	0.34725	0.728403	0.999858	HELZ2
3.49886	0.307648	0.886193	0.347157	0.728474	0.999858	NUMA1
0.50934	0.828605	2.38728	0.347091	0.728523	0.999858	RAB24
1.18103	0.474351	1.36708	0.346982	0.728605	0.999858	TADA2B
2.75689	-0.353741	1.01952	-0.346969	0.728614	0.999858	KIF3A
0.819625	0.638446	1.84017	0.34695	0.728629	0.999858	AL592295.5
3.62417	-0.439403	1.26756	-0.346654	0.728852	0.999858	AP002336.2
0.407433	1.10913	3.19969	0.346636	0.728865	0.999858	NRM
0.407433	1.10913	3.19969	0.346636	0.728865	0.999858	RXRA
1.33486	-0.4654	1.34284	-0.346579	0.728908	0.999858	SLC9A1
0.534111	-1.29907	3.74945	-0.34647	0.728989	0.999858	LINC01524
12.2056	-0.195316	0.563957	-0.346332	0.729093	0.999858	NEDD8
1.11585	0.556507	1.60722	0.346255	0.729151	0.999858	UBOX5-AS1
1.45742	-0.606823	1.75385	-0.345995	0.729347	0.999858	AC007278.1
4.67137	-0.281382	0.813492	-0.345894	0.729423	0.999858	UBE2W
0.429665	-0.817853	2.36456	-0.345879	0.729434	0.999858	HTR6
0.429665	-0.817853	2.36456	-0.345879	0.729434	0.999858	DARS-AS1
0.406813	1.29748	3.75192	0.345817	0.72948	0.999858	AC016957.2
0.31569	0.927376	2.68421	0.345493	0.729724	0.999858	LNX1
0.31569	0.927376	2.68421	0.345493	0.729724	0.999858	AC004596.1
0.31569	0.927376	2.68421	0.345493	0.729724	0.999858	KMT5C
0.31569	0.927376	2.68421	0.345493	0.729724	0.999858	AHCY
21.4668	-0.170891	0.494715	-0.345433	0.729769	0.999858	WDR70
3.57146	0.341222	0.988258	0.345277	0.729886	0.999858	TMEM147
0.884928	-0.615689	1.78363	-0.345189	0.729952	0.999858	SLC66A2
4.86985	-0.247363	0.716842	-0.345074	0.730039	0.999858	PTPRE
20.2627	0.159864	0.463324	0.345037	0.730067	0.999858	SLC25A6
0.391369	1.29481	3.75384	0.344929	0.730148	0.999858	AC012459.1
1.04982	-0.552105	1.601	-0.344851	0.730207	0.999858	C2orf74
1.78689	0.423015	1.22666	0.34485	0.730207	0.999858	NFIL3
0.849084	-0.887087	2.57342	-0.344712	0.730311	0.999858	AC093019.2
0.864256	0.582001	1.6894	0.344501	0.73047	0.999858	DHX16
0.220911	1.29959	3.77327	0.344419	0.730531	0.999858	NKAIN2
14.4731	-0.17197	0.49942	-0.344339	0.730591	0.999858	LIME1
3.34732	-0.312939	0.908844	-0.344326	0.730601	0.999858	LEMD3
1.31467	-0.586575	1.70364	-0.344308	0.730615	0.999858	OAT
5.15962	-0.265133	0.770098	-0.344284	0.730633	0.999858	GYG1
3.20953	0.322721	0.937604	0.344197	0.730698	0.999858	ZYX
2.0007	0.35279	1.02543	0.344041	0.730815	0.999858	PLGRKT
10.5513	0.181083	0.526488	0.343945	0.730888	0.999858	CCNC
1.1622	0.486568	1.41518	0.343821	0.730981	0.999858	ANAPC15
1.83028	-0.409697	1.19208	-0.343682	0.731085	0.999858	MVD
3.97706	-0.30208	0.878985	-0.343669	0.731095	0.999858	ANAPC11
2.19934	0.355556	1.0346	0.343667	0.731097	0.999858	MACROD1
0.574613	1.00357	2.92045	0.343635	0.731121	0.999858	DUSP10
14.3067	0.159502	0.464293	0.343538	0.731194	0.999858	EIF1AX
145.261	0.0961831	0.279986	0.343529	0.731201	0.999858	IL7R
13.712	-0.211889	0.617247	-0.34328	0.731388	0.999858	C22orf34
3.95358	0.298772	0.87049	0.343223	0.731431	0.999858	NUP205
4.85744	-0.288849	0.841622	-0.343205	0.731444	0.999858	FDX1
3.16436	0.317004	0.923992	0.343081	0.731537	0.999858	MRPL19
1.637	0.390011	1.13726	0.342938	0.731645	0.999858	UVSSA
5.61903	0.335761	0.979105	0.342926	0.731654	0.999858	SLC39A10
0.711917	-0.669791	1.95355	-0.342858	0.731705	0.999858	USP5
27.3462	0.125831	0.3671	0.342769	0.731772	0.999858	KIF2A
2.84557	0.343508	1.0022	0.342754	0.731784	0.999858	PHF5A
0.479738	1.08189	3.15763	0.342628	0.731878	0.999858	AC012615.1
7.90267	0.217632	0.63524	0.342598	0.731901	0.999858	NUP160
0.921581	0.517874	1.51182	0.342549	0.731938	0.999858	AC008969.1
13.4267	-0.161809	0.472513	-0.342444	0.732017	0.999858	CDC73
1.04303	0.466181	1.36142	0.342423	0.732033	0.999858	AL390728.6
8.44012	0.214721	0.627101	0.342403	0.732047	0.999858	SLC25A5
2.39915	-0.452235	1.32157	-0.342196	0.732204	0.999858	EBAG9
3.68703	-0.292669	0.855874	-0.341954	0.732386	0.999858	EVI2A
1.25818	-0.589894	1.7258	-0.341809	0.732494	0.999858	JMJD6
1.11489	-0.489662	1.43303	-0.341698	0.732578	0.999858	MMGT1
0.214881	1.29023	3.77667	0.341632	0.732628	0.999858	TRIM46
0.214881	1.29023	3.77667	0.341632	0.732628	0.999858	LINC01410
0.214881	1.29023	3.77667	0.341632	0.732628	0.999858	AC004253.1
0.214881	1.29023	3.77667	0.341632	0.732628	0.999858	ITGA3
0.214881	1.29023	3.77667	0.341632	0.732628	0.999858	GRIN2C
0.214881	1.29023	3.77667	0.341632	0.732628	0.999858	ZNF526
0.214881	1.29023	3.77667	0.341632	0.732628	0.999858	AC010320.3
17.9393	0.133199	0.38993	0.341596	0.732655	0.999858	NOP58
1.39545	-0.453904	1.32899	-0.341541	0.732696	0.999858	TIRAP
0.962764	-0.678666	1.98748	-0.34147	0.73275	0.999858	PMM1
6.54848	0.210515	0.61669	0.341363	0.732831	0.999858	RER1
45.6403	0.132145	0.387281	0.341211	0.732944	0.999858	JMJD1C
2.90481	0.310487	0.910097	0.341158	0.732984	0.999858	TSNARE1
17.3454	0.168186	0.493603	0.340732	0.733306	0.999858	NSD3
0.686332	-0.735956	2.16002	-0.340716	0.733317	0.999858	C2orf27A
107.169	-0.106705	0.313196	-0.340696	0.733333	0.999858	RPL27
1.61034	-0.475596	1.39598	-0.340689	0.733337	0.999858	CC2D2A
0.380784	-1.0525	3.0894	-0.340682	0.733343	0.999858	LINC02021
0.380784	-1.0525	3.0894	-0.340682	0.733343	0.999858	AC012291.3
0.380784	-1.0525	3.0894	-0.340682	0.733343	0.999858	THOC6
1.65948	-0.462821	1.35903	-0.340553	0.73344	0.999858	AL158198.1
2.71225	-0.435165	1.2779	-0.340533	0.733455	0.999858	TFB1M
1.24274	-0.52933	1.55442	-0.340531	0.733457	0.999858	LAGE3
21.7861	-0.13612	0.399827	-0.340448	0.733519	0.999858	BABAM2
3.07478	0.370706	1.0889	0.34044	0.733525	0.999858	UQCC1
4.7955	-0.306442	0.900323	-0.340369	0.733579	0.999858	CS
8.06316	-0.214414	0.630229	-0.340215	0.733695	0.999858	CCT7
1.29748	0.503867	1.48108	0.340202	0.733704	0.999858	BAIAP2L1
0.518776	-0.767503	2.25711	-0.340039	0.733827	0.999858	LRATD2
0.518776	-0.767503	2.25711	-0.340039	0.733827	0.999858	ZNF747
0.518776	-0.767503	2.25711	-0.340039	0.733827	0.999858	MTHFSD
0.518776	-0.767503	2.25711	-0.340039	0.733827	0.999858	ITCH-AS1
2.14261	0.363176	1.06857	0.339871	0.733954	0.999858	ABCD4
11.1207	0.237342	0.698665	0.339708	0.734077	0.999858	RSRC1
3.49167	0.293359	0.863687	0.339658	0.734114	0.999858	METTL26
4.77031	0.260298	0.766621	0.339539	0.734204	0.999858	RUVBL1
1.77125	0.376763	1.1102	0.339365	0.734335	0.999858	PRKACA
2.30739	0.446408	1.31543	0.339363	0.734336	0.999858	AC016831.1
1.58411	0.421125	1.24153	0.339197	0.734461	0.999858	NRBF2
4.38591	-0.330293	0.974567	-0.338912	0.734676	0.999858	CCDC18
0.97822	0.535939	1.58165	0.338848	0.734724	0.999858	IL11RA
12.5901	-0.183428	0.541551	-0.338708	0.73483	0.999858	NUMB
4.79596	0.301055	0.889023	0.338635	0.734884	0.999858	DERL1
1.16803	0.524409	1.54938	0.338465	0.735013	0.999858	ENTPD3-AS1
4.23095	0.343233	1.01466	0.338276	0.735155	0.999858	JPT1
3.50066	0.375575	1.11127	0.337971	0.735385	0.999858	SPECC1
0.776158	-0.714181	2.11345	-0.337922	0.735422	0.999858	RADX
7.34452	-0.212965	0.630801	-0.33761	0.735657	0.999858	SRI
0.365436	-1.08217	3.20557	-0.337592	0.735671	0.999858	SLC5A4-AS1
0.576331	0.969154	2.87093	0.337575	0.735684	0.999858	LINC02315
11.8568	0.17038	0.504721	0.337572	0.735686	0.999858	ARHGAP45
0.329573	0.849087	2.51554	0.337536	0.735713	0.999858	AC131934.1
0.329573	0.849087	2.51554	0.337536	0.735713	0.999858	LRFN3
0.329573	0.849087	2.51554	0.337536	0.735713	0.999858	POLD1
0.349992	-1.05484	3.12523	-0.337524	0.735722	0.999858	ADCK2
9.30644	-0.186675	0.553238	-0.337422	0.735799	0.999858	RAN
3.25132	-0.308509	0.914736	-0.337266	0.735916	0.999858	CDC26
5.78456	-0.298143	0.884769	-0.336972	0.736138	0.999858	NBN
7.95763	-0.198894	0.590283	-0.336947	0.736157	0.999858	MICOS10
0.433049	-0.801051	2.37749	-0.336932	0.736168	0.999858	SNHG21
0.67088	-0.740714	2.1988	-0.336872	0.736213	0.999858	CENPA
1.45471	-0.414026	1.22906	-0.336864	0.73622	0.999858	C11orf65
23.6522	-0.138392	0.410877	-0.336821	0.736252	0.999858	TMEM117
64.6925	-0.116497	0.346061	-0.336639	0.736389	0.999858	BCL2
1.82983	-0.469808	1.39616	-0.336501	0.736493	0.999858	AP1G2
7.9505	0.213526	0.634912	0.336309	0.736638	0.999858	CSNK1G1
12.7456	0.186706	0.555426	0.336149	0.736758	0.999858	LINC01278
0.356022	-1.05883	3.15192	-0.335933	0.736921	0.999858	GK
9.60162	-0.195806	0.583048	-0.335832	0.736998	0.999858	NT5C2
6.14194	-0.250887	0.747231	-0.335756	0.737055	0.999858	SNRPN
0.701038	-0.723175	2.15418	-0.335708	0.737091	0.999858	AC137932.3
1.97128	-0.357009	1.06347	-0.335702	0.737095	0.999858	WBP2
1.07204	-0.518193	1.54379	-0.335664	0.737125	0.999858	NUP35
5.01483	-0.259867	0.774469	-0.335542	0.737216	0.999858	STXBP3
5.8669	-0.26897	0.801621	-0.335533	0.737223	0.999858	RRP1B
0.892033	-0.595942	1.77648	-0.335462	0.737276	0.999858	GIT1
0.734001	-0.905706	2.7022	-0.335173	0.737495	0.999858	LINC00373
4.82116	0.241869	0.721809	0.335087	0.737559	0.999858	CTDSP1
0.62729	-0.694283	2.07206	-0.335069	0.737573	0.999858	ZNF234
11.0581	-0.180351	0.538313	-0.335029	0.737603	0.999858	SP110
1.64305	-0.550462	1.64312	-0.33501	0.737617	0.999858	MGME1
3.27082	0.314808	0.939747	0.334992	0.737631	0.999858	GPATCH4
0.228763	1.26422	3.77388	0.334992	0.737631	0.999858	ITSN1
7.27897	-0.233083	0.695871	-0.334952	0.737661	0.999858	ARFGAP3
2.96086	-0.302916	0.905116	-0.334671	0.737874	0.999858	CLPP
0.434124	1.25487	3.74969	0.334659	0.737882	0.999858	LINC02006
0.434124	1.25487	3.74969	0.334659	0.737882	0.999858	AC073115.2
0.434124	1.25487	3.74969	0.334659	0.737882	0.999858	AL359317.1
0.434124	1.25487	3.74969	0.334659	0.737882	0.999858	AC243829.4
1.13216	-0.517804	1.5492	-0.334239	0.738199	0.999858	LINC002481
4.01202	-0.275457	0.824154	-0.33423	0.738206	0.999858	PABPN1
0.584555	0.655979	1.96271	0.334222	0.738212	0.999858	LAMB1
2.94972	0.292495	0.875441	0.334111	0.738295	0.999858	CCDC90B
3.58618	-0.319992	0.958075	-0.333995	0.738383	0.999858	RRBP1
2.26976	0.367649	1.10086	0.333965	0.738406	0.999858	B3GALNT2
0.744386	-0.67515	2.02189	-0.333921	0.73844	0.999858	DPY19L4
0.517773	0.756384	2.26615	0.333775	0.738549	0.999858	EHMT2-AS1
3.52805	-0.31036	0.9299	-0.333756	0.738564	0.999858	ARID5A
1.07252	0.651644	1.95348	0.333581	0.738696	0.999858	ARHGEF12
5.44519	-0.358442	1.07485	-0.33348	0.738772	0.999858	LINC00944
81.8507	-0.0867424	0.260344	-0.333184	0.738996	0.999858	CD52
2.1951	-0.384783	1.15504	-0.333135	0.739033	0.999858	SNHG17
3.99177	-0.273449	0.820943	-0.333091	0.739066	0.999858	CAPNS1
6.88485	-0.231694	0.695648	-0.333062	0.739087	0.999858	HIST1H1C
1.47824	-0.492448	1.4791	-0.332938	0.739181	0.999858	TMEM91
2.14052	0.368353	1.10656	0.33288	0.739225	0.999858	ZDHHC18
0.713741	-0.697025	2.09395	-0.332876	0.739228	0.999858	Z99127.4
0.384168	-1.06021	3.18519	-0.332855	0.739244	0.999858	ITIH4
0.646096	0.589144	1.76999	0.332851	0.739247	0.999858	AC004951.1
0.646096	0.589144	1.76999	0.332851	0.739247	0.999858	AC004825.3
0.989572	-0.58993	1.7734	-0.332656	0.739394	0.999858	YBEY
14.3355	-0.14699	0.441998	-0.332559	0.739467	0.999858	ARL6IP5
8.50932	-0.217848	0.655199	-0.332491	0.739518	0.999858	FOCAD
4.97164	0.277741	0.835647	0.332366	0.739613	0.999858	ARPC1A
0.638388	1.23994	3.73299	0.332158	0.73977	0.999858	AP001505.1
0.229859	1.2563	3.78361	0.332037	0.739861	0.999858	C1orf100
0.229859	1.2563	3.78361	0.332037	0.739861	0.999858	LINC00471
0.229859	1.2563	3.78361	0.332037	0.739861	0.999858	AC135507.1
0.229859	1.2563	3.78361	0.332037	0.739861	0.999858	AC112484.1
0.229859	1.2563	3.78361	0.332037	0.739861	0.999858	TM4SF19
0.229859	1.2563	3.78361	0.332037	0.739861	0.999858	NCAPG
0.229859	1.2563	3.78361	0.332037	0.739861	0.999858	AC034139.1
0.229859	1.2563	3.78361	0.332037	0.739861	0.999858	AC114956.2
0.229859	1.2563	3.78361	0.332037	0.739861	0.999858	HIST1H3E
0.229859	1.2563	3.78361	0.332037	0.739861	0.999858	AL035587.2
0.229859	1.2563	3.78361	0.332037	0.739861	0.999858	AL117344.2
0.229859	1.2563	3.78361	0.332037	0.739861	0.999858	RALYL
0.229859	1.2563	3.78361	0.332037	0.739861	0.999858	ENTPD1
0.229859	1.2563	3.78361	0.332037	0.739861	0.999858	TNKS1BP1
0.229859	1.2563	3.78361	0.332037	0.739861	0.999858	YPEL4
0.229859	1.2563	3.78361	0.332037	0.739861	0.999858	BTBD18
0.229859	1.2563	3.78361	0.332037	0.739861	0.999858	TMPRSS5
0.229859	1.2563	3.78361	0.332037	0.739861	0.999858	ALG10B
0.229859	1.2563	3.78361	0.332037	0.739861	0.999858	TCTN2
0.229859	1.2563	3.78361	0.332037	0.739861	0.999858	AMN
0.229859	1.2563	3.78361	0.332037	0.739861	0.999858	SNN
0.229859	1.2563	3.78361	0.332037	0.739861	0.999858	SLC5A2
0.229859	1.2563	3.78361	0.332037	0.739861	0.999858	SDCBP2
0.229859	1.2563	3.78361	0.332037	0.739861	0.999858	CU638689.4
0.229859	1.2563	3.78361	0.332037	0.739861	0.999858	RTN4R
0.229859	1.2563	3.78361	0.332037	0.739861	0.999858	IGLC1
4.16356	-0.286123	0.862453	-0.331754	0.740075	0.999858	TTC33
0.693437	-0.573942	1.73057	-0.331649	0.740154	0.999858	DHFR
1.9452	0.473008	1.42677	0.331523	0.740249	0.999858	KCTD9
17.5505	0.156298	0.471493	0.331497	0.740269	0.999858	LINC00513
4.10085	0.318502	0.96159	0.331224	0.740475	0.999858	GALNT2
1.88289	0.397198	1.1996	0.331109	0.740562	0.999858	KIF20B
2.48813	0.385832	1.16541	0.33107	0.740592	0.999858	RRS1
7.3709	0.211113	0.637967	0.330916	0.740708	0.999858	LMAN1
1.55311	0.402724	1.21702	0.330909	0.740713	0.999858	KCTD13
1.04643	-0.517266	1.5639	-0.330755	0.740829	0.999858	SLC27A1
6.06496	-0.271513	0.820914	-0.330745	0.740837	0.999858	MYO1G
15.8041	0.137467	0.415663	0.330718	0.740858	0.999858	ACAP1
0.841233	-0.587116	1.77543	-0.330689	0.740879	0.999858	ZNF134
0.448589	0.944606	2.8573	0.330593	0.740952	0.999858	AZIN2
0.234793	1.20478	3.64467	0.33056	0.740977	0.999858	CYP2U1
0.234793	1.20478	3.64467	0.33056	0.740977	0.999858	LRRK2
0.234793	1.20478	3.64467	0.33056	0.740977	0.999858	CDK2
0.234793	1.20478	3.64467	0.33056	0.740977	0.999858	PYCARD-AS1
0.234793	1.20478	3.64467	0.33056	0.740977	0.999858	ZNF225
0.234793	1.20478	3.64467	0.33056	0.740977	0.999858	GZF1
5.32699	0.244533	0.739793	0.330543	0.74099	0.999858	SIRT1
19.6271	-0.141305	0.427704	-0.330381	0.741112	0.999858	EVA1C
3.70752	-0.29805	0.902376	-0.330295	0.741177	0.999858	LENG8
12.8166	-0.230509	0.697921	-0.33028	0.741188	0.999858	SCAF8
3.74484	0.314074	0.951724	0.330006	0.741396	0.999858	HNRNPH2
0.224294	1.21074	3.6689	0.330002	0.741399	0.999858	EZR-AS1
0.224294	1.21074	3.6689	0.330002	0.741399	0.999858	CCDC86
0.224294	1.21074	3.6689	0.330002	0.741399	0.999858	PGBD4
0.224294	1.21074	3.6689	0.330002	0.741399	0.999858	MMP25
0.224294	1.21074	3.6689	0.330002	0.741399	0.999858	ZNF433
0.224294	1.21074	3.6689	0.330002	0.741399	0.999858	KLHL26
0.377401	-1.04631	3.1719	-0.32987	0.741498	0.999858	SGMS1-AS1
0.542155	0.709661	2.15137	0.329864	0.741502	0.999858	LINC00115
0.542155	0.709661	2.15137	0.329864	0.741502	0.999858	MICALL1
11.8271	-0.191069	0.579336	-0.329807	0.741546	0.999858	TNKS2
1.88278	0.358462	1.0869	0.329803	0.741549	0.999858	RNF19B
5.61305	0.226355	0.686425	0.32976	0.741581	0.999858	IFRD1
3.17953	0.456375	1.38437	0.329662	0.741656	0.999858	PPM1L
3.94629	0.255687	0.77611	0.329447	0.741818	0.999858	NCBP2AS2
13.6579	-0.207631	0.630282	-0.329425	0.741835	0.999858	CEBPD
3.34139	-0.286831	0.870854	-0.329367	0.741878	0.999858	RBM10
0.346609	-1.03342	3.13855	-0.329265	0.741955	0.999858	CARNMT1-AS1
0.346609	-1.03342	3.13855	-0.329265	0.741955	0.999858	TOR2A
0.346609	-1.03342	3.13855	-0.329265	0.741955	0.999858	AC005520.2
0.745323	0.682387	2.07366	0.329074	0.7421	0.999858	PSKH1
0.58347	0.671917	2.04218	0.32902	0.74214	0.999858	AP001021.3
0.551569	0.708806	2.15478	0.328946	0.742197	0.999858	AC006547.1
2.95483	-0.332946	1.01254	-0.328821	0.742291	0.999858	RUFY2
0.666768	-0.669296	2.03556	-0.328801	0.742306	0.999858	CPOX
1.72153	-0.532532	1.62042	-0.328638	0.742429	0.999858	AMY2B
1.01613	-0.635194	1.93304	-0.328598	0.742459	0.999858	TMEM266
3.35615	-0.344889	1.04988	-0.328502	0.742532	0.999858	SLF1
0.804756	-1.22181	3.7209	-0.328364	0.742637	0.999858	PPFIBP1
5.38143	0.252049	0.767822	0.328265	0.742711	0.999858	CCNDBP1
0.644819	-0.93853	2.85953	-0.328212	0.742752	0.999858	AC073115.1
0.816471	-0.556222	1.69521	-0.328115	0.742825	0.999858	CLCN6
0.540966	0.738268	2.25082	0.327999	0.742912	0.999858	AC159540.2
3.9228	-0.268735	0.819666	-0.327859	0.743018	0.999858	MKRN1
0.129788	1.24642	3.80433	0.327632	0.74319	0.999858	RERE-AS1
0.129788	1.24642	3.80433	0.327632	0.74319	0.999858	AL442071.2
0.129788	1.24642	3.80433	0.327632	0.74319	0.999858	AL356276.1
0.129788	1.24642	3.80433	0.327632	0.74319	0.999858	GPR161
0.129788	1.24642	3.80433	0.327632	0.74319	0.999858	PFN4
0.129788	1.24642	3.80433	0.327632	0.74319	0.999858	NLRC4
0.129788	1.24642	3.80433	0.327632	0.74319	0.999858	AC009229.2
0.129788	1.24642	3.80433	0.327632	0.74319	0.999858	AC007681.1
0.129788	1.24642	3.80433	0.327632	0.74319	0.999858	STK36
0.129788	1.24642	3.80433	0.327632	0.74319	0.999858	MUSTN1
0.129788	1.24642	3.80433	0.327632	0.74319	0.999858	BST1
0.129788	1.24642	3.80433	0.327632	0.74319	0.999858	FGFBP2
0.129788	1.24642	3.80433	0.327632	0.74319	0.999858	ANXA10
0.129788	1.24642	3.80433	0.327632	0.74319	0.999858	GALNTL6
0.129788	1.24642	3.80433	0.327632	0.74319	0.999858	AC034231.1
0.129788	1.24642	3.80433	0.327632	0.74319	0.999858	AC025171.4
0.129788	1.24642	3.80433	0.327632	0.74319	0.999858	RASGRF2-AS1
0.129788	1.24642	3.80433	0.327632	0.74319	0.999858	CAMK2A
0.129788	1.24642	3.80433	0.327632	0.74319	0.999858	CLMAT3
0.129788	1.24642	3.80433	0.327632	0.74319	0.999858	AC138956.1
0.129788	1.24642	3.80433	0.327632	0.74319	0.999858	FKBPL
0.129788	1.24642	3.80433	0.327632	0.74319	0.999858	AL591002.1
0.129788	1.24642	3.80433	0.327632	0.74319	0.999858	AL583856.2
0.129788	1.24642	3.80433	0.327632	0.74319	0.999858	AL590006.1
0.129788	1.24642	3.80433	0.327632	0.74319	0.999858	C6orf99
0.129788	1.24642	3.80433	0.327632	0.74319	0.999858	AL354892.3
0.129788	1.24642	3.80433	0.327632	0.74319	0.999858	GINS4
0.129788	1.24642	3.80433	0.327632	0.74319	0.999858	ZFPM2
0.129788	1.24642	3.80433	0.327632	0.74319	0.999858	CCDC26
0.129788	1.24642	3.80433	0.327632	0.74319	0.999858	C9orf64
0.129788	1.24642	3.80433	0.327632	0.74319	0.999858	CCDC183
0.129788	1.24642	3.80433	0.327632	0.74319	0.999858	AC013287.1
0.129788	1.24642	3.80433	0.327632	0.74319	0.999858	LDB3
0.129788	1.24642	3.80433	0.327632	0.74319	0.999858	ADIRF-AS1
0.129788	1.24642	3.80433	0.327632	0.74319	0.999858	AL157394.3
0.129788	1.24642	3.80433	0.327632	0.74319	0.999858	LINC02716
0.129788	1.24642	3.80433	0.327632	0.74319	0.999858	AGBL2
0.129788	1.24642	3.80433	0.327632	0.74319	0.999858	DEFB131B
0.129788	1.24642	3.80433	0.327632	0.74319	0.999858	AP002490.1
0.129788	1.24642	3.80433	0.327632	0.74319	0.999858	CXCR5
0.129788	1.24642	3.80433	0.327632	0.74319	0.999858	RFX4
0.129788	1.24642	3.80433	0.327632	0.74319	0.999858	FRMD6
0.129788	1.24642	3.80433	0.327632	0.74319	0.999858	AL355073.1
0.129788	1.24642	3.80433	0.327632	0.74319	0.999858	FOXN3-AS1
0.129788	1.24642	3.80433	0.327632	0.74319	0.999858	AC138649.1
0.129788	1.24642	3.80433	0.327632	0.74319	0.999858	KNL1
0.129788	1.24642	3.80433	0.327632	0.74319	0.999858	AC090515.4
0.129788	1.24642	3.80433	0.327632	0.74319	0.999858	DECR2
0.129788	1.24642	3.80433	0.327632	0.74319	0.999858	ITGAX
0.129788	1.24642	3.80433	0.327632	0.74319	0.999858	AC026471.1
0.129788	1.24642	3.80433	0.327632	0.74319	0.999858	AC007610.1
0.129788	1.24642	3.80433	0.327632	0.74319	0.999858	AC015921.1
0.129788	1.24642	3.80433	0.327632	0.74319	0.999858	AC040977.1
0.129788	1.24642	3.80433	0.327632	0.74319	0.999858	AC005288.1
0.129788	1.24642	3.80433	0.327632	0.74319	0.999858	NEUROD2
0.129788	1.24642	3.80433	0.327632	0.74319	0.999858	SDK2
0.129788	1.24642	3.80433	0.327632	0.74319	0.999858	TTYH2
0.129788	1.24642	3.80433	0.327632	0.74319	0.999858	BAIAP2-DT
0.129788	1.24642	3.80433	0.327632	0.74319	0.999858	AC093330.1
0.129788	1.24642	3.80433	0.327632	0.74319	0.999858	AC005775.1
0.129788	1.24642	3.80433	0.327632	0.74319	0.999858	AC011444.1
0.129788	1.24642	3.80433	0.327632	0.74319	0.999858	AC008894.2
0.129788	1.24642	3.80433	0.327632	0.74319	0.999858	AC020917.2
0.129788	1.24642	3.80433	0.327632	0.74319	0.999858	TMEM38A
0.129788	1.24642	3.80433	0.327632	0.74319	0.999858	SIGLEC9
0.129788	1.24642	3.80433	0.327632	0.74319	0.999858	TTYH1
0.129788	1.24642	3.80433	0.327632	0.74319	0.999858	ZNF547
0.129788	1.24642	3.80433	0.327632	0.74319	0.999858	AC012313.6
0.129788	1.24642	3.80433	0.327632	0.74319	0.999858	TRIB3
0.129788	1.24642	3.80433	0.327632	0.74319	0.999858	ISM1
0.129788	1.24642	3.80433	0.327632	0.74319	0.999858	AL162457.1
0.129788	1.24642	3.80433	0.327632	0.74319	0.999858	LKAAEAR1
26.1309	0.181062	0.552676	0.32761	0.743207	0.999858	RAP1GAP2
1.18476	-0.594556	1.81489	-0.327599	0.743215	0.999858	CCR1
2.80689	-0.357722	1.09195	-0.327598	0.743216	0.999858	MTRR
1.24926	0.543679	1.66019	0.327481	0.743304	0.999858	SWAP70
1.48431	-0.53595	1.63692	-0.327414	0.743355	0.999858	OAS1
4.19189	-0.257941	0.787901	-0.327377	0.743383	0.999858	ERVK3-1
1.06792	-0.468715	1.43174	-0.327375	0.743384	0.999858	ZNF564
2.91122	0.344773	1.05347	0.327275	0.74346	0.999858	KDELR1
0.686925	0.626221	1.91355	0.327256	0.743474	0.999858	NFYC-AS1
0.686925	0.626221	1.91355	0.327256	0.743474	0.999858	BHLHE40-AS1
0.686925	0.626221	1.91355	0.327256	0.743474	0.999858	LGALS3BP
5.31607	0.223188	0.682032	0.32724	0.743486	0.999858	ZNF160
3.74611	0.351356	1.0737	0.327239	0.743487	0.999858	WASHC5
4.01227	0.270062	0.82529	0.327233	0.743492	0.999858	RSPRY1
3.20477	-0.30729	0.939106	-0.327215	0.743505	0.999858	LHPP
1.74881	-0.418669	1.27993	-0.327104	0.743589	0.999858	AL662844.4
1.31007	0.675044	2.06371	0.327102	0.743591	0.999858	DELE1
0.425944	-1.23185	3.76603	-0.327095	0.743596	0.999858	KIAA1958
0.532741	0.739502	2.26138	0.327013	0.743658	0.999858	ANAPC2
3.0273	-0.345539	1.05676	-0.32698	0.743683	0.999858	TYK2
9.6668	-0.199995	0.611888	-0.32685	0.743782	0.999858	EXOC6
2.41322	0.334185	1.02257	0.326809	0.743812	0.999858	TEX10
10.8338	0.185123	0.566472	0.3268	0.743819	0.999858	VPS37B
0.847263	-0.57071	1.74703	-0.326674	0.743914	0.999858	ZNF672
2.3705	0.352522	1.0793	0.326621	0.743954	0.999858	HTATIP2
0.492535	1.03044	3.15704	0.326393	0.744127	0.999858	SLC25A30
0.37485	-1.10403	3.38427	-0.326224	0.744255	0.999858	WDR78
1.6549	0.41738	1.28049	0.325954	0.744459	0.999858	FBXO4
9.37658	0.200886	0.616468	0.325867	0.744525	0.999858	LSM7
0.683656	0.563418	1.72906	0.325853	0.744536	0.999858	SLC39A3
0.398873	-1.00062	3.07272	-0.325648	0.744691	0.999858	GNGT2
0.694271	-0.690935	2.1234	-0.32539	0.744886	0.999858	KNTC1
0.444729	1.21465	3.73323	0.325362	0.744907	0.999858	AL138787.2
0.640066	0.559783	1.72056	0.32535	0.744916	0.999858	FKRP
5.42333	0.275047	0.845615	0.325262	0.744982	0.999858	BMT2
0.531552	0.739633	2.27415	0.325235	0.745003	0.999858	ZNF518B
0.699523	1.22577	3.76919	0.325209	0.745023	0.999858	NRIR
0.233982	1.22573	3.76919	0.325196	0.745032	0.999858	MPL
0.233982	1.22573	3.76919	0.325196	0.745032	0.999858	RGSL1
0.233982	1.22573	3.76919	0.325196	0.745032	0.999858	AC105415.1
0.233982	1.22573	3.76919	0.325196	0.745032	0.999858	AC113615.1
0.233982	1.22573	3.76919	0.325196	0.745032	0.999858	ZDHHC11
0.233982	1.22573	3.76919	0.325196	0.745032	0.999858	DND1
0.233982	1.22573	3.76919	0.325196	0.745032	0.999858	HLA-DQA2
0.233982	1.22573	3.76919	0.325196	0.745032	0.999858	FAM234B
0.233982	1.22573	3.76919	0.325196	0.745032	0.999858	LINC01479
0.233982	1.22573	3.76919	0.325196	0.745032	0.999858	TRAV30
0.233982	1.22573	3.76919	0.325196	0.745032	0.999858	AC091117.2
0.233982	1.22573	3.76919	0.325196	0.745032	0.999858	AC087762.1
0.233982	1.22573	3.76919	0.325196	0.745032	0.999858	LINC01424
16.9814	-0.151335	0.465375	-0.32519	0.745037	0.999858	PAIP2
7.75244	-0.200113	0.616	-0.324858	0.745288	0.999858	C1GALT1
2.1099	0.472758	1.45596	0.324705	0.745404	0.999858	PMAIP1
9.9567	-0.185467	0.571627	-0.324455	0.745594	0.999858	GPX4
10.0657	0.185697	0.572565	0.324326	0.745692	0.999858	TMEM135
6.23084	0.248702	0.766877	0.324305	0.745707	0.999858	TSHZ1
1.36193	0.630164	1.94326	0.324281	0.745725	0.999858	LMNB1
11.2254	0.162482	0.501154	0.324216	0.745775	0.999858	RSL24D1
6.917	-0.250727	0.773384	-0.324194	0.745791	0.999858	SUPT16H
29.4749	-0.1168	0.360548	-0.323951	0.745975	0.999858	DDX17
3.49697	-0.305929	0.944631	-0.323861	0.746043	0.999858	FILIP1L
0.882619	-0.578504	1.7863	-0.323855	0.746047	0.999858	AMMECR1L
0.609295	-0.657521	2.03045	-0.32383	0.746066	0.999858	USP30
1.85153	-0.460366	1.42184	-0.323782	0.746103	0.999858	SLC16A6
1.89102	-0.382189	1.18155	-0.323463	0.746345	0.999858	TDRD7
5.0438	-0.260025	0.804231	-0.323321	0.746452	0.999858	DCP2
35.4011	-0.105198	0.325436	-0.323253	0.746504	0.999858	USP15
1.10474	-0.440988	1.36438	-0.323215	0.746532	0.999858	LINC00847
3.78025	0.412061	1.27493	0.323204	0.746541	0.999858	CTSH
0.536958	0.944699	2.92299	0.323196	0.746546	0.999858	TMEM175
0.544748	-1.21318	3.7537	-0.323196	0.746547	0.999858	AL096803.2
1.29813	0.434135	1.34367	0.323096	0.746622	0.999858	TOGARAM2
2.61048	0.327271	1.01317	0.323017	0.746682	0.999858	ELOF1
8.7378	-0.200532	0.621062	-0.322886	0.746782	0.999858	KPNA4
9.24113	-0.176347	0.5463	-0.322803	0.746845	0.999858	ARL14EP
3.20541	0.32985	1.02269	0.322532	0.74705	0.999858	APOLD1
1.30561	-0.461303	1.4303	-0.322522	0.747057	0.999858	SAP25
9.2973	0.195589	0.606673	0.322395	0.747153	0.999858	CEP57
10.6014	0.164924	0.511629	0.322351	0.747186	0.999858	MBNL2
6.67378	0.201776	0.626238	0.322204	0.747298	0.999858	COX8A
1.96627	-0.434289	1.34787	-0.322203	0.747299	0.999858	AC068533.3
0.238177	1.16476	3.61564	0.322146	0.747342	0.999858	PP2D1
0.238177	1.16476	3.61564	0.322146	0.747342	0.999858	AC092910.3
0.238177	1.16476	3.61564	0.322146	0.747342	0.999858	GCC1
0.238177	1.16476	3.61564	0.322146	0.747342	0.999858	AC135050.6
0.238177	1.16476	3.61564	0.322146	0.747342	0.999858	AC011477.9
0.238177	1.16476	3.61564	0.322146	0.747342	0.999858	NAGA
8.09466	-0.188694	0.586871	-0.321526	0.747812	0.999858	TMCO1
26.3973	-0.106343	0.330746	-0.321525	0.747813	0.999858	VPS13C
2.92062	-0.36869	1.14693	-0.321457	0.747864	0.999858	NOB1
4.17468	-0.268213	0.834754	-0.321309	0.747977	0.999858	RAB29
0.73065	-0.754793	2.3494	-0.321271	0.748005	0.999858	DARS2
1.69425	-0.421822	1.31306	-0.32125	0.748021	0.999858	FAM227B
1.70482	0.384521	1.19715	0.321197	0.748061	0.999858	ZNF770
0.895881	0.538964	1.67842	0.321114	0.748124	0.999858	LINC01814
0.782925	-0.70117	2.18435	-0.320997	0.748212	0.999858	AL513327.1
1.78683	0.420341	1.30949	0.320995	0.748214	0.999858	LIMK2
15.6186	-0.159361	0.496642	-0.320877	0.748304	0.999858	TRAPPC10
0.340578	-1.0254	3.19581	-0.320857	0.748319	0.999858	PIAS3
1.9676	0.406372	1.26657	0.320845	0.748328	0.999858	TPGS1
1.89681	-0.351705	1.09685	-0.32065	0.748476	0.999858	PEF1
2.90662	0.315633	0.984394	0.320636	0.748486	0.999858	FBRS
15.4718	0.145841	0.45492	0.320585	0.748525	0.999858	SEC61G
0.749824	-0.537436	1.67711	-0.320454	0.748624	0.999858	CCDC9
0.433788	-1.0548	3.29168	-0.320445	0.748631	0.999858	AP4B1-AS1
0.433788	-1.0548	3.29168	-0.320445	0.748631	0.999858	MC1R
5.01387	0.244057	0.761702	0.320411	0.748657	0.999858	TUFM
0.934537	-0.512031	1.59816	-0.320387	0.748675	0.999858	AC008443.1
1.21822	-0.463574	1.44747	-0.320266	0.748767	0.999858	TMUB1
1.0219	0.441525	1.37894	0.320192	0.748823	0.999858	KEAP1
8.93381	0.180335	0.563243	0.320172	0.748838	0.999858	BRK1
1.93759	-0.402453	1.2575	-0.320043	0.748936	0.999858	RSAD1
1.45401	0.420601	1.31428	0.320024	0.74895	0.999858	CCDC58
1.41719	0.428044	1.33801	0.319911	0.749036	0.999858	FAM126A
10.224	-0.198039	0.619369	-0.319743	0.749163	0.999858	METTL16
13.6636	0.166698	0.521427	0.319697	0.749198	0.999858	NFE2L2
1.62808	-0.381146	1.19223	-0.319692	0.749202	0.999858	TRIM52-AS1
5.00806	-0.24321	0.761097	-0.319552	0.749308	0.999858	RAP2B
3.1448	0.314973	0.985995	0.319447	0.749387	0.999858	FAM91A1
2.24669	-0.360196	1.12774	-0.319395	0.749427	0.999858	GOLGA5
6.58147	-0.24692	0.773151	-0.319368	0.749447	0.999858	SPON1
2.10953	-0.335442	1.05072	-0.31925	0.749537	0.999858	MLX
19.7451	0.206261	0.646439	0.319073	0.749671	0.999858	PDS5A
0.750416	-0.640704	2.00809	-0.319062	0.749679	0.999858	LZTFL1
2.33337	-0.375477	1.17685	-0.319053	0.749686	0.999858	R3HDM4
3.80711	-0.26603	0.834257	-0.318883	0.749815	0.999858	PHAX
8.17442	-0.221092	0.693373	-0.318865	0.749829	0.999858	NDEL1
7.9011	-0.203961	0.639663	-0.318858	0.749834	0.999858	DAP3
15.099	0.181153	0.568144	0.318851	0.74984	0.999858	PPIG
0.732719	-0.693724	2.17588	-0.318825	0.749859	0.999858	GALNT12
1.79082	-0.376847	1.18233	-0.318732	0.74993	0.999858	CLIC3
11.5441	0.166421	0.52232	0.31862	0.750015	0.999858	CIR1
0.790009	0.53218	1.67092	0.318495	0.750109	0.999858	RPS6KA4
0.790009	0.53218	1.67092	0.318495	0.750109	0.999858	NLRX1
2.64507	0.357497	1.1226	0.318453	0.750141	0.999858	MRPS23
0.542534	-0.916638	2.87896	-0.318392	0.750187	0.999858	CFAP100
0.542534	-0.916638	2.87896	-0.318392	0.750187	0.999858	TMEM187
1.19939	-0.457933	1.43856	-0.318328	0.750236	0.999858	KLHL12
8.84897	0.181732	0.570933	0.318307	0.750252	0.999858	BCL7C
1.16306	-0.623223	1.95804	-0.318289	0.750266	0.999858	DPY19L3
0.39549	-0.983722	3.09071	-0.318283	0.75027	0.999858	SNHG10
0.39549	-0.983722	3.09071	-0.318283	0.75027	0.999858	UNC119
0.517669	0.708165	2.22501	0.318275	0.750277	0.999858	GATA6
8.15398	0.197952	0.622265	0.318115	0.750397	0.999858	PDCD6IP
0.936929	0.510571	1.60519	0.318074	0.750429	0.999858	TTC38
8.80114	-0.208878	0.657006	-0.317924	0.750542	0.999858	AHCYL2
0.82071	0.5747	1.8079	0.317883	0.750574	0.999858	SLC43A1
0.337195	-1.00536	3.16281	-0.31787	0.750584	0.999858	RBAK
0.337195	-1.00536	3.16281	-0.31787	0.750584	0.999858	FAM171A1
1.0992	-0.623392	1.96119	-0.317864	0.750588	0.999858	STS
2.69673	-0.323295	1.01807	-0.317556	0.750822	0.999858	CNOT9
2.84355	-0.349189	1.1002	-0.317387	0.75095	0.999858	POLE3
0.646847	-0.879639	2.77188	-0.317344	0.750983	0.999858	SMC2
0.934378	0.477249	1.50451	0.317213	0.751082	0.999858	FAM122B
0.771944	-0.796309	2.51041	-0.317202	0.75109	0.999858	AC005920.2
3.29849	0.302709	0.955052	0.316956	0.751277	0.999858	TOMM70
0.770194	-1.18539	3.74033	-0.316921	0.751304	0.999858	CDH20
1.66585	-0.417257	1.31786	-0.316616	0.751535	0.999858	NKAPD1
1.04498	-0.672296	2.1236	-0.316583	0.75156	0.999858	METRNL
1.05369	0.646283	2.04334	0.316287	0.751785	0.999858	AC090617.4
5.17063	0.257822	0.815459	0.316168	0.751875	0.999858	CREBZF
41.4926	0.106226	0.336052	0.316101	0.751926	0.999858	RBM39
0.473246	0.995494	3.15062	0.315968	0.752027	0.999858	SLC9A3-AS1
0.599882	-0.64959	2.05663	-0.315852	0.752115	0.999858	ZDHHC7
1.10259	-0.538099	1.70411	-0.315765	0.752181	0.999858	RBFA
27.4271	-0.138845	0.439819	-0.315686	0.752241	0.999858	ROCK1
0.522138	0.755735	2.39458	0.315602	0.752305	0.999858	SLC38A5
3.6891	-0.304973	0.966402	-0.315576	0.752324	0.999858	IFI27L2
3.85085	-0.301829	0.956461	-0.315569	0.75233	0.999858	FDFT1
14.12	0.153232	0.485611	0.315545	0.752348	0.999858	NUP98
1.84719	-0.34799	1.1032	-0.315437	0.75243	0.999858	LIN54
0.951644	0.49092	1.5566	0.315381	0.752473	0.999858	OSGIN2
0.608313	0.697264	2.21116	0.315339	0.752505	0.999858	AL137003.2
1.83901	-0.415537	1.31797	-0.315286	0.752544	0.999858	ABCA2
1.31082	-0.460853	1.46177	-0.315271	0.752556	0.999858	CDKN2A
2.32941	-0.362193	1.15015	-0.314909	0.752831	0.999858	WDR61
2.15962	0.471758	1.49844	0.314834	0.752888	0.999858	CRIM1
7.60214	-0.203709	0.6472	-0.314754	0.752949	0.999858	FER
3.01915	-0.29373	0.933304	-0.31472	0.752974	0.999858	UBE2Q1
6.24354	0.22527	0.715846	0.31469	0.752997	0.999858	KRR1
3.09001	0.367624	1.16877	0.314539	0.753112	0.999858	BCKDHA
0.343225	-1.011	3.21444	-0.314519	0.753127	0.999858	AL451085.2
0.343225	-1.011	3.21444	-0.314519	0.753127	0.999858	AC004112.1
1.46591	0.39202	1.24673	0.314439	0.753187	0.999858	ATF5
2.59699	-0.352938	1.12263	-0.314384	0.753229	0.999858	PHRF1
0.244207	1.18538	3.77128	0.314318	0.753279	0.999858	AL590009.1
0.244207	1.18538	3.77128	0.314318	0.753279	0.999858	AL451069.2
2.32804	0.35748	1.13732	0.314317	0.753281	0.999858	TSTA3
0.577566	-0.876494	2.78866	-0.314306	0.753289	0.999858	ATN1
0.577566	-0.876494	2.78866	-0.314306	0.753289	0.999858	CAB39L
0.462028	-0.99885	3.17843	-0.314259	0.753324	0.999858	ZSWIM4
0.462028	-0.99885	3.17843	-0.314259	0.753324	0.999858	CXorf40B
1.28078	-0.586809	1.86732	-0.314252	0.75333	0.999858	AASDHPPT
0.74971	-0.68881	2.19194	-0.314247	0.753333	0.999858	CKS1B
2.13438	-0.356429	1.13458	-0.31415	0.753407	0.999858	MYNN
6.02562	0.218548	0.695774	0.314108	0.753439	0.999858	CNOT10
263.487	-0.112877	0.359387	-0.314083	0.753458	0.999858	RPS24
0.672798	-0.647255	2.06192	-0.313908	0.753591	0.999858	GRWD1
0.467416	0.911651	2.90427	0.3139	0.753597	0.999858	EDDM13
2.02602	-0.434796	1.3852	-0.313888	0.753606	0.999858	DNAJC4
25.0123	0.102187	0.325682	0.313763	0.753701	0.999858	KDM4C
7.78568	0.194068	0.61859	0.313727	0.753729	0.999858	ITGA6
1.00989	0.612919	1.95403	0.313669	0.753772	0.999858	MAK
1.18998	-0.458158	1.46081	-0.313632	0.7538	0.999858	RAVER1
5.91149	-0.227256	0.724711	-0.313581	0.753839	0.999858	PDCD2
0.413147	-1.18051	3.76684	-0.313395	0.75398	0.999858	ACTR5
3.37133	-0.281461	0.898526	-0.313247	0.754093	0.999858	JADE1
2.04049	-0.359335	1.14731	-0.313196	0.754131	0.999858	ARL16
1.92112	-0.390093	1.24556	-0.313187	0.754139	0.999858	MTRF1L
2.47883	0.321447	1.02689	0.313029	0.754259	0.999858	STOML2
0.867638	-0.560063	1.79087	-0.312732	0.754484	0.999858	AC010976.1
2.38621	-0.362957	1.16108	-0.312602	0.754583	0.999858	ACTA2
4.58982	-0.278966	0.89256	-0.312546	0.754625	0.999858	SMIM7
0.508255	0.728594	2.33129	0.312528	0.754639	0.999858	TTLL1
3.74009	0.264092	0.845448	0.312369	0.75476	0.999858	ARHGAP9
1.13806	0.532272	1.70423	0.312324	0.754794	0.999858	TMEM161A
1.5257	0.37919	1.21416	0.312307	0.754807	0.999858	TYSND1
4.98065	0.26276	0.841694	0.312181	0.754903	0.999858	PLIN2
2.49692	0.326771	1.04691	0.31213	0.754942	0.999858	NOP2
43.9081	-0.107572	0.344698	-0.312078	0.754981	0.999858	COX7C
1.9446	-0.349826	1.12102	-0.312059	0.754995	0.999858	ZBTB24
0.247591	1.10928	3.55527	0.312011	0.755032	0.999858	C4orf33
0.247591	1.10928	3.55527	0.312011	0.755032	0.999858	FADS1
0.247591	1.10928	3.55527	0.312011	0.755032	0.999858	MCAM
0.247591	1.10928	3.55527	0.312011	0.755032	0.999858	POMT2
0.247591	1.10928	3.55527	0.312011	0.755032	0.999858	ZNF319
0.247591	1.10928	3.55527	0.312011	0.755032	0.999858	TRAF4
0.247591	1.10928	3.55527	0.312011	0.755032	0.999858	PAK3
3.22198	0.309039	0.990786	0.311913	0.755107	0.999858	ARFRP1
5.96641	-0.233624	0.749372	-0.311759	0.755223	0.999858	ATXN3
1.60796	-0.514437	1.65012	-0.311758	0.755224	0.999858	ZFAT
5.32497	0.218947	0.702617	0.311616	0.755332	0.999858	ZBTB25
0.581381	0.879611	2.8244	0.311432	0.755472	0.999858	BRSK1
0.583838	-0.697102	2.23858	-0.311403	0.755494	0.999858	CABLES2
2.28348	0.341176	1.09594	0.31131	0.755565	0.999858	RCC2
4.1584	-0.241837	0.777061	-0.31122	0.755633	0.999858	AP2M1
1.29896	0.408165	1.31199	0.311103	0.755723	0.999858	INSIG1
1.15016	-0.529304	1.70203	-0.310983	0.755814	0.999858	PLXNA3
0.571536	-0.909773	2.92727	-0.310792	0.755959	0.999858	FZD3
0.733321	1.14951	3.70097	0.310598	0.756106	0.999858	ADGRG2
8.13693	-0.199385	0.641952	-0.310592	0.756111	0.999858	NR2C2
0.233708	1.14791	3.69666	0.310526	0.756161	0.999858	HIST1H1B
0.233708	1.14791	3.69666	0.310526	0.756161	0.999858	AGAP5
0.233708	1.14791	3.69666	0.310526	0.756161	0.999858	GALNT8
0.233708	1.14791	3.69666	0.310526	0.756161	0.999858	AC105339.6
0.233708	1.14791	3.69666	0.310526	0.756161	0.999858	LINC01431
0.233708	1.14791	3.69666	0.310526	0.756161	0.999858	RIBC1
2.04785	-0.335858	1.08199	-0.310407	0.756252	0.999858	NDUFS3
0.879235	-0.552026	1.779	-0.310301	0.756332	0.999858	WDR77
0.447912	-1.16542	3.75589	-0.310292	0.756339	0.999858	TRPM2
0.437973	0.774399	2.49713	0.310115	0.756473	0.999858	EPOR
1.33518	0.437062	1.4094	0.310104	0.756482	0.999858	LINC00324
4.14512	0.326123	1.05216	0.309957	0.756594	0.999858	DENND11
0.705128	0.552858	1.78468	0.30978	0.756729	0.999858	BAHD1
0.675329	0.89719	2.89622	0.309779	0.756729	0.999858	ARFGAP1
5.28211	0.301017	0.972052	0.309671	0.756811	0.999858	LYRM2
5.32206	0.225797	0.72925	0.309629	0.756843	0.999858	IP6K2
14.8401	-0.129207	0.417638	-0.309375	0.757036	0.999858	RB1CC1
0.845343	-0.665992	2.15277	-0.309365	0.757044	0.999858	IRF7
1.74248	0.348552	1.12683	0.309322	0.757077	0.999858	LAMP2
0.934768	0.552735	1.7873	0.309257	0.757126	0.999858	DPH1
1.80327	-0.46243	1.49569	-0.309175	0.757188	0.999858	ANKRD23
10.7294	0.178019	0.575799	0.309169	0.757193	0.999858	NEO1
2.48698	0.363956	1.1777	0.30904	0.757291	0.999858	MIF4GD
31.4653	0.115787	0.374694	0.309016	0.757309	0.999858	VTI1A
4.86319	-0.220135	0.712559	-0.308936	0.75737	0.999858	RIC1
1.7704	-0.396829	1.28452	-0.308931	0.757374	0.999858	FAM153CP
23.5242	-0.134507	0.435426	-0.308909	0.757391	0.999858	IRF1
6.16692	0.21357	0.69158	0.308814	0.757463	0.999858	MADD
1.29054	-0.40924	1.32535	-0.308779	0.75749	0.999858	CREBL2
1.0484	-0.471323	1.52752	-0.308554	0.757661	0.999858	KCTD6
1.0484	-0.471323	1.52752	-0.308554	0.757661	0.999858	GTF3C4
1.89557	0.335389	1.08711	0.308515	0.757691	0.999858	SPAG1
0.333811	-0.983705	3.18879	-0.308489	0.757711	0.999858	FAM66C
3.59363	0.30744	0.996946	0.308382	0.757792	0.999858	SNHG3
6.02789	-0.217469	0.705232	-0.308365	0.757805	0.999858	SCAND1
20.7139	0.129266	0.419314	0.308281	0.757869	0.999858	TXK
1.31124	-0.544612	1.76714	-0.308189	0.757938	0.999858	AP1S3
2.25799	0.302104	0.98091	0.307984	0.758095	0.999858	TMX1
0.586854	0.602334	1.95579	0.307974	0.758102	0.999858	ZNF687
3.43083	0.330184	1.07217	0.307958	0.758114	0.999858	MRPL32
13.3466	0.137806	0.447493	0.307951	0.75812	0.999858	CD2AP
5.22624	-0.254591	0.82695	-0.307868	0.758183	0.999858	YTHDF3
5.18047	-0.248344	0.806658	-0.307868	0.758183	0.999858	NMRK1
0.613006	0.870539	2.82803	0.307825	0.758215	0.999858	DBR1
3.25611	0.449542	1.46127	0.307638	0.758358	0.999858	DTWD2
14.7762	0.15205	0.494296	0.30761	0.758379	0.999858	RBM33
1.01552	0.543371	1.7668	0.307545	0.758428	0.999858	SLC41A2
5.54035	-0.214217	0.696758	-0.307448	0.758502	0.999858	HERC3
1.88151	-0.390782	1.27175	-0.307279	0.758631	0.999858	DFFB
0.46674	-1.153	3.75406	-0.307136	0.75874	0.999858	TBC1D8
6.90141	0.227266	0.740395	0.306952	0.75888	0.999858	ATP11A
0.599271	-1.14679	3.73739	-0.306843	0.758963	0.999858	KLHL32
0.658894	0.534018	1.74038	0.306841	0.758965	0.999858	OXSM
0.718791	-0.622217	2.02782	-0.30684	0.758965	0.999858	RGP1
8.12042	-0.209844	0.684115	-0.306738	0.759043	0.999858	RALGAPB
2.42641	0.331127	1.07958	0.30672	0.759057	0.999858	C2orf76
1.24709	0.63092	2.05737	0.306664	0.759099	0.999858	AC099850.1
3.07897	-0.304127	0.991812	-0.306638	0.759119	0.999858	PSMD6
0.693069	0.530251	1.72981	0.306537	0.759196	0.999858	AC092279.1
1.1863	-0.659597	2.15194	-0.306512	0.759215	0.999858	ACVR2A
0.797588	0.658608	2.14948	0.306404	0.759297	0.999858	PDRG1
3.82463	-0.277255	0.904878	-0.3064	0.7593	0.999858	FUBP3
0.52104	0.58756	1.91825	0.3063	0.759376	0.999858	OSBPL10
3.40633	0.267407	0.87326	0.306217	0.75944	0.999858	MRPL13
1.72684	-0.511464	1.67048	-0.306177	0.75947	0.999858	PIGBOS1
38.7337	-0.099221	0.324112	-0.306132	0.759505	0.999858	GNAS
0.873205	-0.557037	1.82025	-0.306021	0.759588	0.999858	BX284668.5
2.00339	0.38097	1.24542	0.305898	0.759682	0.999858	B3GAT2
2.48797	0.311495	1.01897	0.305695	0.759837	0.999858	INPP5K
1.31001	-0.440066	1.43963	-0.305679	0.759849	0.999858	CHMP7
6.1863	-0.212324	0.694645	-0.305659	0.759864	0.999858	NSF
3.30408	-0.272422	0.891382	-0.305618	0.759896	0.999858	CHP1
2.00292	-0.331735	1.0855	-0.305607	0.759904	0.999858	ALDH9A1
2.35917	0.316459	1.03636	0.305356	0.760095	0.999858	COA5
3.26184	-0.289217	0.947222	-0.305331	0.760114	0.999858	SERPINB6
3.5514	0.357348	1.17167	0.304991	0.760373	0.999858	CD160
19.6935	-0.115099	0.377475	-0.304917	0.760429	0.999858	CALM2
4.44638	-0.281159	0.922186	-0.304883	0.760455	0.999858	AC139887.2
1.96275	-0.386557	1.26821	-0.304804	0.760516	0.999858	TMEM68
1.96978	-0.387942	1.27437	-0.304418	0.760809	0.999858	YIPF6
1.98697	-0.459104	1.50903	-0.304238	0.760946	0.999858	CDKL5
0.590468	-0.641104	2.10731	-0.304228	0.760954	0.999858	FRAT2
7.60665	-0.213712	0.703163	-0.30393	0.761181	0.999858	ETFA
1.40888	-0.465686	1.53263	-0.303847	0.761245	0.999858	CIZ1
0.587939	0.583582	1.92234	0.303579	0.761449	0.999858	SRGAP2-AS1
0.571967	0.868982	2.86268	0.303555	0.761467	0.999858	ZNF740
0.397672	1.02117	3.36445	0.303519	0.761495	0.999858	LINC02035
0.397672	1.02117	3.36445	0.303519	0.761495	0.999858	AS3MT
0.397672	1.02117	3.36445	0.303519	0.761495	0.999858	AL136018.1
0.4708	0.847002	2.79094	0.303483	0.761522	0.999858	TRIM16
0.4708	0.847002	2.79094	0.303483	0.761522	0.999858	PJA1
1.53921	-0.421052	1.38743	-0.303475	0.761528	0.999858	SCO1
3.93187	-0.301055	0.99243	-0.303351	0.761622	0.999858	SLC39A8
1.82198	-0.472649	1.55861	-0.30325	0.761699	0.999858	NFE2L1
2.89073	-0.317247	1.04635	-0.303193	0.761743	0.999858	G6PD
16.8872	-0.151739	0.500593	-0.303118	0.7618	0.999858	CAPZA1
1.46583	-0.480575	1.58546	-0.303114	0.761803	0.999858	RGS9
1.28534	-0.437945	1.44624	-0.302817	0.762029	0.999858	RNF165
9.28048	0.166611	0.55043	0.302693	0.762124	0.999858	EWSR1
0.925123	-0.484136	1.59946	-0.302688	0.762128	0.999858	BPGM
6.91446	0.233805	0.772571	0.302632	0.76217	0.999858	LARP7
25.7635	-0.191746	0.633632	-0.302615	0.762184	0.999858	SLCO3A1
9.90993	-0.182069	0.601923	-0.302479	0.762287	0.999858	CD55
0.241561	1.14062	3.77203	0.302388	0.762356	0.999858	HHLA3
0.241561	1.14062	3.77203	0.302388	0.762356	0.999858	AC097534.2
0.241561	1.14062	3.77203	0.302388	0.762356	0.999858	AC004158.1
0.241561	1.14062	3.77203	0.302388	0.762356	0.999858	GPR34
0.513348	0.901172	2.98061	0.302345	0.762389	0.999858	LZTS1
1.70874	-0.491183	1.62596	-0.302088	0.762585	0.999858	FAM122C
0.737618	-0.610857	2.02232	-0.302058	0.762608	0.999858	NCK1-DT
3.88729	-0.252467	0.835865	-0.302043	0.762619	0.999858	MTMR6
3.24963	-0.279533	0.925894	-0.301906	0.762724	0.999858	APOBEC3C
0.386076	-0.93551	3.09881	-0.301893	0.762734	0.999858	STPG1
0.386076	-0.93551	3.09881	-0.301893	0.762734	0.999858	MARCKSL1
0.386076	-0.93551	3.09881	-0.301893	0.762734	0.999858	MVK
1.35214	-0.452992	1.50086	-0.301822	0.762788	0.999858	MED7
4.11319	-0.275987	0.9148	-0.301691	0.762888	0.999858	PRKCI
0.327781	-0.973965	3.22885	-0.301645	0.762923	0.999858	CCHCR1
2.06059	-0.377274	1.25115	-0.301541	0.763002	0.999858	SLFN11
0.389459	-0.946838	3.14106	-0.301439	0.76308	0.999858	KLHL25
2.53436	-0.297932	0.988759	-0.301319	0.763171	0.999858	EMC4
1.82248	-0.373324	1.23906	-0.301297	0.763188	0.999858	IKBKG
4.04969	0.242468	0.805361	0.301067	0.763364	0.999858	PITHD1
0.759147	-0.756322	2.51314	-0.300947	0.763455	0.999858	KIAA1191
0.696339	0.564649	1.87903	0.3005	0.763796	0.999858	AC126121.3
0.696339	0.564649	1.87903	0.3005	0.763796	0.999858	CKS2
0.659137	-1.12235	3.73631	-0.30039	0.76388	0.999858	RGS6
2.19101	-0.355557	1.18405	-0.300289	0.763957	0.999858	SH2D3A
2.15319	-0.367861	1.2251	-0.300271	0.763971	0.999858	ZNRD2
0.772651	0.601331	2.00306	0.300205	0.76402	0.999858	AC022973.4
2.92582	0.268269	0.893626	0.300203	0.764022	0.999858	DHX30
5.85691	-0.203937	0.679705	-0.300037	0.764149	0.999858	MAP4K3
1.02277	-0.65284	2.17624	-0.299985	0.764189	0.999858	RNF103
0.545434	-1.12436	3.74879	-0.299926	0.764234	0.999858	ZNRF3
0.227678	1.13082	3.77161	0.299824	0.764311	0.999858	LINC02241
0.227678	1.13082	3.77161	0.299824	0.764311	0.999858	AL356124.1
0.227678	1.13082	3.77161	0.299824	0.764311	0.999858	CEP41
0.227678	1.13082	3.77161	0.299824	0.764311	0.999858	PMFBP1
0.227678	1.13082	3.77161	0.299824	0.764311	0.999858	ZNF546
0.227678	1.13082	3.77161	0.299824	0.764311	0.999858	AL354793.1
0.306276	1.04179	3.47503	0.299793	0.764335	0.999858	AL158163.1
0.306276	1.04179	3.47503	0.299793	0.764335	0.999858	CHTF8
0.306276	1.04179	3.47503	0.299793	0.764335	0.999858	AL109984.1
0.539985	0.644319	2.1501	0.299669	0.76443	0.999858	AC013640.1
0.500551	1.14575	3.82476	0.299562	0.764511	0.999858	LINC01006
0.500551	1.14575	3.82476	0.299562	0.764511	0.999858	C10orf90
0.26778	1.14574	3.82476	0.29956	0.764513	0.999858	AL512353.1
0.26778	1.14574	3.82476	0.29956	0.764513	0.999858	AL606760.2
0.26778	1.14574	3.82476	0.29956	0.764513	0.999858	AL390195.1
0.26778	1.14574	3.82476	0.29956	0.764513	0.999858	SYT2
0.26778	1.14574	3.82476	0.29956	0.764513	0.999858	GPR27
0.26778	1.14574	3.82476	0.29956	0.764513	0.999858	C1QTNF7
0.26778	1.14574	3.82476	0.29956	0.764513	0.999858	EBF1
0.26778	1.14574	3.82476	0.29956	0.764513	0.999858	OCM
0.26778	1.14574	3.82476	0.29956	0.764513	0.999858	RAD54B
0.26778	1.14574	3.82476	0.29956	0.764513	0.999858	AL162274.2
0.26778	1.14574	3.82476	0.29956	0.764513	0.999858	CCND2-AS1
0.26778	1.14574	3.82476	0.29956	0.764513	0.999858	FRY-AS1
0.26778	1.14574	3.82476	0.29956	0.764513	0.999858	SLX1A
0.26778	1.14574	3.82476	0.29956	0.764513	0.999858	AC005899.1
0.26778	1.14574	3.82476	0.29956	0.764513	0.999858	AC022211.2
0.26778	1.14574	3.82476	0.29956	0.764513	0.999858	AC005808.1
0.26778	1.14574	3.82476	0.29956	0.764513	0.999858	AL022328.1
0.26778	1.14574	3.82476	0.29956	0.764513	0.999858	CXorf58
0.26778	1.14574	3.82476	0.29956	0.764513	0.999858	EIF1AY
0.0350088	1.14573	3.82476	0.299555	0.764517	0.999858	FAM41C
0.0350088	1.14573	3.82476	0.299555	0.764517	0.999858	LINC01342
0.0350088	1.14573	3.82476	0.299555	0.764517	0.999858	PRKCZ-AS1
0.0350088	1.14573	3.82476	0.299555	0.764517	0.999858	HES2
0.0350088	1.14573	3.82476	0.299555	0.764517	0.999858	PHF13
0.0350088	1.14573	3.82476	0.299555	0.764517	0.999858	Z98884.1
0.0350088	1.14573	3.82476	0.299555	0.764517	0.999858	AL109627.1
0.0350088	1.14573	3.82476	0.299555	0.764517	0.999858	PLA2G2C
0.0350088	1.14573	3.82476	0.299555	0.764517	0.999858	RAP1GAP
0.0350088	1.14573	3.82476	0.299555	0.764517	0.999858	AL031432.4
0.0350088	1.14573	3.82476	0.299555	0.764517	0.999858	FAM167B
0.0350088	1.14573	3.82476	0.299555	0.764517	0.999858	AL591845.1
0.0350088	1.14573	3.82476	0.299555	0.764517	0.999858	GJA9
0.0350088	1.14573	3.82476	0.299555	0.764517	0.999858	AL442071.1
0.0350088	1.14573	3.82476	0.299555	0.764517	0.999858	HPCAL4
0.0350088	1.14573	3.82476	0.299555	0.764517	0.999858	COL9A2
0.0350088	1.14573	3.82476	0.299555	0.764517	0.999858	AL513218.1
0.0350088	1.14573	3.82476	0.299555	0.764517	0.999858	AL606760.3
0.0350088	1.14573	3.82476	0.299555	0.764517	0.999858	LINC01359
0.0350088	1.14573	3.82476	0.299555	0.764517	0.999858	AK5
0.0350088	1.14573	3.82476	0.299555	0.764517	0.999858	AC104506.1
0.0350088	1.14573	3.82476	0.299555	0.764517	0.999858	ZNF697
0.0350088	1.14573	3.82476	0.299555	0.764517	0.999858	HIST2H3PS2
0.0350088	1.14573	3.82476	0.299555	0.764517	0.999858	LINC02802
0.0350088	1.14573	3.82476	0.299555	0.764517	0.999858	PPIAL4H
0.0350088	1.14573	3.82476	0.299555	0.764517	0.999858	HIST2H2AA3
0.0350088	1.14573	3.82476	0.299555	0.764517	0.999858	CIART
0.0350088	1.14573	3.82476	0.299555	0.764517	0.999858	AL358472.4
0.0350088	1.14573	3.82476	0.299555	0.764517	0.999858	TDRD10
0.0350088	1.14573	3.82476	0.299555	0.764517	0.999858	PAQR6
0.0350088	1.14573	3.82476	0.299555	0.764517	0.999858	PCP4L1
0.0350088	1.14573	3.82476	0.299555	0.764517	0.999858	AL592435.1
0.0350088	1.14573	3.82476	0.299555	0.764517	0.999858	C1orf105
0.0350088	1.14573	3.82476	0.299555	0.764517	0.999858	RABGAP1L-DT
0.0350088	1.14573	3.82476	0.299555	0.764517	0.999858	AL158011.1
0.0350088	1.14573	3.82476	0.299555	0.764517	0.999858	USH2A
0.0350088	1.14573	3.82476	0.299555	0.764517	0.999858	ENAH
0.0350088	1.14573	3.82476	0.299555	0.764517	0.999858	HIST3H2BB
0.0350088	1.14573	3.82476	0.299555	0.764517	0.999858	AL118511.4
0.0350088	1.14573	3.82476	0.299555	0.764517	0.999858	AL445524.1
0.0350088	1.14573	3.82476	0.299555	0.764517	0.999858	RYR2
0.0350088	1.14573	3.82476	0.299555	0.764517	0.999858	AC017076.1
0.0350088	1.14573	3.82476	0.299555	0.764517	0.999858	GRHL1
0.0350088	1.14573	3.82476	0.299555	0.764517	0.999858	MIR3681HG
0.0350088	1.14573	3.82476	0.299555	0.764517	0.999858	NT5C1B
0.0350088	1.14573	3.82476	0.299555	0.764517	0.999858	AC018742.1
0.0350088	1.14573	3.82476	0.299555	0.764517	0.999858	FAM228A
0.0350088	1.14573	3.82476	0.299555	0.764517	0.999858	AC013403.2
0.0350088	1.14573	3.82476	0.299555	0.764517	0.999858	TRIM54
0.0350088	1.14573	3.82476	0.299555	0.764517	0.999858	EPCAM
0.0350088	1.14573	3.82476	0.299555	0.764517	0.999858	AC007743.1
0.0350088	1.14573	3.82476	0.299555	0.764517	0.999858	BCL11A
0.0350088	1.14573	3.82476	0.299555	0.764517	0.999858	AC012368.1
0.0350088	1.14573	3.82476	0.299555	0.764517	0.999858	LINC01816
0.0350088	1.14573	3.82476	0.299555	0.764517	0.999858	AC007881.2
0.0350088	1.14573	3.82476	0.299555	0.764517	0.999858	AC012307.1
0.0350088	1.14573	3.82476	0.299555	0.764517	0.999858	IL1R2
0.0350088	1.14573	3.82476	0.299555	0.764517	0.999858	AC073987.1
0.0350088	1.14573	3.82476	0.299555	0.764517	0.999858	NPHP1
0.0350088	1.14573	3.82476	0.299555	0.764517	0.999858	DPP10
0.0350088	1.14573	3.82476	0.299555	0.764517	0.999858	AC013437.1
0.0350088	1.14573	3.82476	0.299555	0.764517	0.999858	LYPD6B
0.0350088	1.14573	3.82476	0.299555	0.764517	0.999858	AC012501.2
0.0350088	1.14573	3.82476	0.299555	0.764517	0.999858	AC019186.1
0.0350088	1.14573	3.82476	0.299555	0.764517	0.999858	CERS6-AS1
0.0350088	1.14573	3.82476	0.299555	0.764517	0.999858	CYBRD1
0.0350088	1.14573	3.82476	0.299555	0.764517	0.999858	AC016737.1
0.0350088	1.14573	3.82476	0.299555	0.764517	0.999858	LINC01117
0.0350088	1.14573	3.82476	0.299555	0.764517	0.999858	PDE11A
0.0350088	1.14573	3.82476	0.299555	0.764517	0.999858	FKBP7
0.0350088	1.14573	3.82476	0.299555	0.764517	0.999858	FSIP2-AS1
0.0350088	1.14573	3.82476	0.299555	0.764517	0.999858	AC020550.2
0.0350088	1.14573	3.82476	0.299555	0.764517	0.999858	SATB2
0.0350088	1.14573	3.82476	0.299555	0.764517	0.999858	IDH1-AS1
0.0350088	1.14573	3.82476	0.299555	0.764517	0.999858	CPS1
0.0350088	1.14573	3.82476	0.299555	0.764517	0.999858	LINC01878
0.0350088	1.14573	3.82476	0.299555	0.764517	0.999858	VWC2L
0.0350088	1.14573	3.82476	0.299555	0.764517	0.999858	LINC00607
0.0350088	1.14573	3.82476	0.299555	0.764517	0.999858	SLC23A3
0.0350088	1.14573	3.82476	0.299555	0.764517	0.999858	SPEG
0.0350088	1.14573	3.82476	0.299555	0.764517	0.999858	CCL20
0.0350088	1.14573	3.82476	0.299555	0.764517	0.999858	AC105760.1
0.0350088	1.14573	3.82476	0.299555	0.764517	0.999858	LINC01238
0.0350088	1.14573	3.82476	0.299555	0.764517	0.999858	CAV3
0.0350088	1.14573	3.82476	0.299555	0.764517	0.999858	THRB-AS1
0.0350088	1.14573	3.82476	0.299555	0.764517	0.999858	RARB
0.0350088	1.14573	3.82476	0.299555	0.764517	0.999858	SUSD5
0.0350088	1.14573	3.82476	0.299555	0.764517	0.999858	LINC01811
0.0350088	1.14573	3.82476	0.299555	0.764517	0.999858	AC011816.2
0.0350088	1.14573	3.82476	0.299555	0.764517	0.999858	CTDSPL
0.0350088	1.14573	3.82476	0.299555	0.764517	0.999858	SLC22A13
0.0350088	1.14573	3.82476	0.299555	0.764517	0.999858	SCN10A
0.0350088	1.14573	3.82476	0.299555	0.764517	0.999858	TTC21A
0.0350088	1.14573	3.82476	0.299555	0.764517	0.999858	AC099332.1
0.0350088	1.14573	3.82476	0.299555	0.764517	0.999858	MYRIP
0.0350088	1.14573	3.82476	0.299555	0.764517	0.999858	CCDC13-AS1
0.0350088	1.14573	3.82476	0.299555	0.764517	0.999858	CCR5AS
0.0350088	1.14573	3.82476	0.299555	0.764517	0.999858	LINC02585
0.0350088	1.14573	3.82476	0.299555	0.764517	0.999858	PRKAR2A-AS1
0.0350088	1.14573	3.82476	0.299555	0.764517	0.999858	CADPS
0.0350088	1.14573	3.82476	0.299555	0.764517	0.999858	AC097634.2
0.0350088	1.14573	3.82476	0.299555	0.764517	0.999858	ROBO1
0.0350088	1.14573	3.82476	0.299555	0.764517	0.999858	LINC00636
0.0350088	1.14573	3.82476	0.299555	0.764517	0.999858	LINC01205
0.0350088	1.14573	3.82476	0.299555	0.764517	0.999858	ADPRH
0.0350088	1.14573	3.82476	0.299555	0.764517	0.999858	NR1I2
0.0350088	1.14573	3.82476	0.299555	0.764517	0.999858	AC117382.2
0.0350088	1.14573	3.82476	0.299555	0.764517	0.999858	RASA2-IT1
0.0350088	1.14573	3.82476	0.299555	0.764517	0.999858	AC109992.2
0.0350088	1.14573	3.82476	0.299555	0.764517	0.999858	AC080013.1
0.0350088	1.14573	3.82476	0.299555	0.764517	0.999858	AC078802.1
0.0350088	1.14573	3.82476	0.299555	0.764517	0.999858	AC069431.1
0.0350088	1.14573	3.82476	0.299555	0.764517	0.999858	AC068631.1
0.0350088	1.14573	3.82476	0.299555	0.764517	0.999858	PLAAT1
0.0350088	1.14573	3.82476	0.299555	0.764517	0.999858	MELTF-AS1
0.0350088	1.14573	3.82476	0.299555	0.764517	0.999858	AC135893.1
0.0350088	1.14573	3.82476	0.299555	0.764517	0.999858	CFAP99
0.0350088	1.14573	3.82476	0.299555	0.764517	0.999858	LINC01258
0.0350088	1.14573	3.82476	0.299555	0.764517	0.999858	AC021148.2
0.0350088	1.14573	3.82476	0.299555	0.764517	0.999858	AC023154.1
0.0350088	1.14573	3.82476	0.299555	0.764517	0.999858	AC112719.2
0.0350088	1.14573	3.82476	0.299555	0.764517	0.999858	AC098818.2
0.0350088	1.14573	3.82476	0.299555	0.764517	0.999858	AC114781.2
0.0350088	1.14573	3.82476	0.299555	0.764517	0.999858	SLC10A6
0.0350088	1.14573	3.82476	0.299555	0.764517	0.999858	HPGDS
0.0350088	1.14573	3.82476	0.299555	0.764517	0.999858	CXXC4
0.0350088	1.14573	3.82476	0.299555	0.764517	0.999858	AC109347.2
0.0350088	1.14573	3.82476	0.299555	0.764517	0.999858	AC093765.3
0.0350088	1.14573	3.82476	0.299555	0.764517	0.999858	LINC01091
0.0350088	1.14573	3.82476	0.299555	0.764517	0.999858	FAT4
0.0350088	1.14573	3.82476	0.299555	0.764517	0.999858	LINC02479
0.0350088	1.14573	3.82476	0.299555	0.764517	0.999858	AC097658.3
0.0350088	1.14573	3.82476	0.299555	0.764517	0.999858	GYPE
0.0350088	1.14573	3.82476	0.299555	0.764517	0.999858	REELD1
0.0350088	1.14573	3.82476	0.299555	0.764517	0.999858	DCLK2
0.0350088	1.14573	3.82476	0.299555	0.764517	0.999858	AC107208.1
0.0350088	1.14573	3.82476	0.299555	0.764517	0.999858	AC068989.1
0.0350088	1.14573	3.82476	0.299555	0.764517	0.999858	GPM6A
0.0350088	1.14573	3.82476	0.299555	0.764517	0.999858	AC097518.2
0.0350088	1.14573	3.82476	0.299555	0.764517	0.999858	LINC02221
0.0350088	1.14573	3.82476	0.299555	0.764517	0.999858	DNAH5
0.0350088	1.14573	3.82476	0.299555	0.764517	0.999858	AC114930.1
0.0350088	1.14573	3.82476	0.299555	0.764517	0.999858	AC138409.3
0.0350088	1.14573	3.82476	0.299555	0.764517	0.999858	LIFR
0.0350088	1.14573	3.82476	0.299555	0.764517	0.999858	ITGA2
0.0350088	1.14573	3.82476	0.299555	0.764517	0.999858	AC016583.2
0.0350088	1.14573	3.82476	0.299555	0.764517	0.999858	AC025442.1
0.0350088	1.14573	3.82476	0.299555	0.764517	0.999858	AC035140.1
0.0350088	1.14573	3.82476	0.299555	0.764517	0.999858	AC116337.4
0.0350088	1.14573	3.82476	0.299555	0.764517	0.999858	AC010245.2
0.0350088	1.14573	3.82476	0.299555	0.764517	0.999858	AC012636.1
0.0350088	1.14573	3.82476	0.299555	0.764517	0.999858	LINC02161
0.0350088	1.14573	3.82476	0.299555	0.764517	0.999858	AC093510.2
0.0350088	1.14573	3.82476	0.299555	0.764517	0.999858	AC099487.2
0.0350088	1.14573	3.82476	0.299555	0.764517	0.999858	LINC01023
0.0350088	1.14573	3.82476	0.299555	0.764517	0.999858	PRR16
0.0350088	1.14573	3.82476	0.299555	0.764517	0.999858	AC113410.4
0.0350088	1.14573	3.82476	0.299555	0.764517	0.999858	PCDH1
0.0350088	1.14573	3.82476	0.299555	0.764517	0.999858	AC008696.2
0.0350088	1.14573	3.82476	0.299555	0.764517	0.999858	PLAC8L1
0.0350088	1.14573	3.82476	0.299555	0.764517	0.999858	AC011370.1
0.0350088	1.14573	3.82476	0.299555	0.764517	0.999858	AC091939.1
0.0350088	1.14573	3.82476	0.299555	0.764517	0.999858	MIR3142HG
0.0350088	1.14573	3.82476	0.299555	0.764517	0.999858	AC008415.1
0.0350088	1.14573	3.82476	0.299555	0.764517	0.999858	SLIT3
0.0350088	1.14573	3.82476	0.299555	0.764517	0.999858	AC139491.4
0.0350088	1.14573	3.82476	0.299555	0.764517	0.999858	F12
0.0350088	1.14573	3.82476	0.299555	0.764517	0.999858	AC106795.5
0.0350088	1.14573	3.82476	0.299555	0.764517	0.999858	HUS1B
0.0350088	1.14573	3.82476	0.299555	0.764517	0.999858	AL357054.5
0.0350088	1.14573	3.82476	0.299555	0.764517	0.999858	AL133259.1
0.0350088	1.14573	3.82476	0.299555	0.764517	0.999858	AL009177.1
0.0350088	1.14573	3.82476	0.299555	0.764517	0.999858	LINC00581
0.0350088	1.14573	3.82476	0.299555	0.764517	0.999858	AL031775.1
0.0350088	1.14573	3.82476	0.299555	0.764517	0.999858	LINC02828
0.0350088	1.14573	3.82476	0.299555	0.764517	0.999858	U91328.2
0.0350088	1.14573	3.82476	0.299555	0.764517	0.999858	U91328.3
0.0350088	1.14573	3.82476	0.299555	0.764517	0.999858	AL021917.1
0.0350088	1.14573	3.82476	0.299555	0.764517	0.999858	LINC00240
0.0350088	1.14573	3.82476	0.299555	0.764517	0.999858	HIST1H3I
0.0350088	1.14573	3.82476	0.299555	0.764517	0.999858	AL096712.2
0.0350088	1.14573	3.82476	0.299555	0.764517	0.999858	PTCRA
0.0350088	1.14573	3.82476	0.299555	0.764517	0.999858	GNMT
0.0350088	1.14573	3.82476	0.299555	0.764517	0.999858	AL109615.2
0.0350088	1.14573	3.82476	0.299555	0.764517	0.999858	AL109615.4
0.0350088	1.14573	3.82476	0.299555	0.764517	0.999858	AL033384.2
0.0350088	1.14573	3.82476	0.299555	0.764517	0.999858	AL589935.1
0.0350088	1.14573	3.82476	0.299555	0.764517	0.999858	AL133475.1
0.0350088	1.14573	3.82476	0.299555	0.764517	0.999858	AL353135.1
0.0350088	1.14573	3.82476	0.299555	0.764517	0.999858	FUT9
0.0350088	1.14573	3.82476	0.299555	0.764517	0.999858	SIM1
0.0350088	1.14573	3.82476	0.299555	0.764517	0.999858	BEND3
0.0350088	1.14573	3.82476	0.299555	0.764517	0.999858	HS3ST5
0.0350088	1.14573	3.82476	0.299555	0.764517	0.999858	HEY2
0.0350088	1.14573	3.82476	0.299555	0.764517	0.999858	LINC00271
0.0350088	1.14573	3.82476	0.299555	0.764517	0.999858	AL078581.2
0.0350088	1.14573	3.82476	0.299555	0.764517	0.999858	MAS1
0.0350088	1.14573	3.82476	0.299555	0.764517	0.999858	C6orf118
0.0350088	1.14573	3.82476	0.299555	0.764517	0.999858	AC215522.2
0.0350088	1.14573	3.82476	0.299555	0.764517	0.999858	GET4
0.0350088	1.14573	3.82476	0.299555	0.764517	0.999858	COL28A1
0.0350088	1.14573	3.82476	0.299555	0.764517	0.999858	ETV1
0.0350088	1.14573	3.82476	0.299555	0.764517	0.999858	TSPAN13
0.0350088	1.14573	3.82476	0.299555	0.764517	0.999858	AC005083.1
0.0350088	1.14573	3.82476	0.299555	0.764517	0.999858	DNAH11
0.0350088	1.14573	3.82476	0.299555	0.764517	0.999858	STK31
0.0350088	1.14573	3.82476	0.299555	0.764517	0.999858	AC003044.1
0.0350088	1.14573	3.82476	0.299555	0.764517	0.999858	WIPF3
0.0350088	1.14573	3.82476	0.299555	0.764517	0.999858	TRGJP
0.0350088	1.14573	3.82476	0.299555	0.764517	0.999858	CAMK2B
0.0350088	1.14573	3.82476	0.299555	0.764517	0.999858	TNS3
0.0350088	1.14573	3.82476	0.299555	0.764517	0.999858	ZNF716
0.0350088	1.14573	3.82476	0.299555	0.764517	0.999858	AC114737.1
0.0350088	1.14573	3.82476	0.299555	0.764517	0.999858	AC079760.2
0.0350088	1.14573	3.82476	0.299555	0.764517	0.999858	GNGT1
0.0350088	1.14573	3.82476	0.299555	0.764517	0.999858	OCM2
0.0350088	1.14573	3.82476	0.299555	0.764517	0.999858	UPK3BL2
0.0350088	1.14573	3.82476	0.299555	0.764517	0.999858	AC009275.1
0.0350088	1.14573	3.82476	0.299555	0.764517	0.999858	AC009276.1
0.0350088	1.14573	3.82476	0.299555	0.764517	0.999858	AKR1D1
0.0350088	1.14573	3.82476	0.299555	0.764517	0.999858	EPHA1
0.0350088	1.14573	3.82476	0.299555	0.764517	0.999858	ARHGEF5
0.0350088	1.14573	3.82476	0.299555	0.764517	0.999858	AC073314.1
0.0350088	1.14573	3.82476	0.299555	0.764517	0.999858	AC092681.3
0.0350088	1.14573	3.82476	0.299555	0.764517	0.999858	AC005586.2
0.0350088	1.14573	3.82476	0.299555	0.764517	0.999858	XRCC2
0.0350088	1.14573	3.82476	0.299555	0.764517	0.999858	AC022784.5
0.0350088	1.14573	3.82476	0.299555	0.764517	0.999858	TUSC3
0.0350088	1.14573	3.82476	0.299555	0.764517	0.999858	LPL
0.0350088	1.14573	3.82476	0.299555	0.764517	0.999858	PIWIL2
0.0350088	1.14573	3.82476	0.299555	0.764517	0.999858	TNFRSF10D
0.0350088	1.14573	3.82476	0.299555	0.764517	0.999858	AC090197.1
0.0350088	1.14573	3.82476	0.299555	0.764517	0.999858	CHRNA2
0.0350088	1.14573	3.82476	0.299555	0.764517	0.999858	AC026979.1
0.0350088	1.14573	3.82476	0.299555	0.764517	0.999858	LINC01605
0.0350088	1.14573	3.82476	0.299555	0.764517	0.999858	AC087623.1
0.0350088	1.14573	3.82476	0.299555	0.764517	0.999858	IDO1
0.0350088	1.14573	3.82476	0.299555	0.764517	0.999858	AC009630.3
0.0350088	1.14573	3.82476	0.299555	0.764517	0.999858	AC022915.2
0.0350088	1.14573	3.82476	0.299555	0.764517	0.999858	ST18
0.0350088	1.14573	3.82476	0.299555	0.764517	0.999858	AC090796.1
0.0350088	1.14573	3.82476	0.299555	0.764517	0.999858	AC021321.1
0.0350088	1.14573	3.82476	0.299555	0.764517	0.999858	RDH10-AS1
0.0350088	1.14573	3.82476	0.299555	0.764517	0.999858	AC036214.2
0.0350088	1.14573	3.82476	0.299555	0.764517	0.999858	AC009686.1
0.0350088	1.14573	3.82476	0.299555	0.764517	0.999858	AC009812.1
0.0350088	1.14573	3.82476	0.299555	0.764517	0.999858	AC010834.2
0.0350088	1.14573	3.82476	0.299555	0.764517	0.999858	RIMS2
0.0350088	1.14573	3.82476	0.299555	0.764517	0.999858	LINC01609
0.0350088	1.14573	3.82476	0.299555	0.764517	0.999858	KIF24
0.0350088	1.14573	3.82476	0.299555	0.764517	0.999858	AL590399.3
0.0350088	1.14573	3.82476	0.299555	0.764517	0.999858	AL161457.2
0.0350088	1.14573	3.82476	0.299555	0.764517	0.999858	ZNF883
0.0350088	1.14573	3.82476	0.299555	0.764517	0.999858	AL691420.1
0.0350088	1.14573	3.82476	0.299555	0.764517	0.999858	BRINP1
0.0350088	1.14573	3.82476	0.299555	0.764517	0.999858	AL592211.2
0.0350088	1.14573	3.82476	0.299555	0.764517	0.999858	PRDM12
0.0350088	1.14573	3.82476	0.299555	0.764517	0.999858	C9orf163
0.0350088	1.14573	3.82476	0.299555	0.764517	0.999858	LCN10
0.0350088	1.14573	3.82476	0.299555	0.764517	0.999858	CCDC183-AS1
0.0350088	1.14573	3.82476	0.299555	0.764517	0.999858	STPG3
0.0350088	1.14573	3.82476	0.299555	0.764517	0.999858	AKR1C3
0.0350088	1.14573	3.82476	0.299555	0.764517	0.999858	ITIH2
0.0350088	1.14573	3.82476	0.299555	0.764517	0.999858	AL157392.4
0.0350088	1.14573	3.82476	0.299555	0.764517	0.999858	AL157896.1
0.0350088	1.14573	3.82476	0.299555	0.764517	0.999858	AC069544.1
0.0350088	1.14573	3.82476	0.299555	0.764517	0.999858	STAM-AS1
0.0350088	1.14573	3.82476	0.299555	0.764517	0.999858	AC069549.1
0.0350088	1.14573	3.82476	0.299555	0.764517	0.999858	MPP7-DT
0.0350088	1.14573	3.82476	0.299555	0.764517	0.999858	AL117339.4
0.0350088	1.14573	3.82476	0.299555	0.764517	0.999858	C10orf25
0.0350088	1.14573	3.82476	0.299555	0.764517	0.999858	AC067751.1
0.0350088	1.14573	3.82476	0.299555	0.764517	0.999858	EGR2
0.0350088	1.14573	3.82476	0.299555	0.764517	0.999858	DNAJC9-AS1
0.0350088	1.14573	3.82476	0.299555	0.764517	0.999858	AC022400.4
0.0350088	1.14573	3.82476	0.299555	0.764517	0.999858	LINC02679
0.0350088	1.14573	3.82476	0.299555	0.764517	0.999858	SFTPD-AS1
0.0350088	1.14573	3.82476	0.299555	0.764517	0.999858	AL136982.2
0.0350088	1.14573	3.82476	0.299555	0.764517	0.999858	AL353719.1
0.0350088	1.14573	3.82476	0.299555	0.764517	0.999858	PKD2L1
0.0350088	1.14573	3.82476	0.299555	0.764517	0.999858	AL139339.1
0.0350088	1.14573	3.82476	0.299555	0.764517	0.999858	ITPRIP-AS1
0.0350088	1.14573	3.82476	0.299555	0.764517	0.999858	TEX36
0.0350088	1.14573	3.82476	0.299555	0.764517	0.999858	ODF3
0.0350088	1.14573	3.82476	0.299555	0.764517	0.999858	PANO1
0.0350088	1.14573	3.82476	0.299555	0.764517	0.999858	AP006623.1
0.0350088	1.14573	3.82476	0.299555	0.764517	0.999858	AC090587.1
0.0350088	1.14573	3.82476	0.299555	0.764517	0.999858	TUB
0.0350088	1.14573	3.82476	0.299555	0.764517	0.999858	ST5
0.0350088	1.14573	3.82476	0.299555	0.764517	0.999858	TPH1
0.0350088	1.14573	3.82476	0.299555	0.764517	0.999858	AP001350.1
0.0350088	1.14573	3.82476	0.299555	0.764517	0.999858	MPEG1
0.0350088	1.14573	3.82476	0.299555	0.764517	0.999858	AP003306.1
0.0350088	1.14573	3.82476	0.299555	0.764517	0.999858	FOSL1
0.0350088	1.14573	3.82476	0.299555	0.764517	0.999858	AP001107.2
0.0350088	1.14573	3.82476	0.299555	0.764517	0.999858	CD248
0.0350088	1.14573	3.82476	0.299555	0.764517	0.999858	AP003419.3
0.0350088	1.14573	3.82476	0.299555	0.764517	0.999858	LINC02754
0.0350088	1.14573	3.82476	0.299555	0.764517	0.999858	CTTN
0.0350088	1.14573	3.82476	0.299555	0.764517	0.999858	LRTOMT
0.0350088	1.14573	3.82476	0.299555	0.764517	0.999858	ARHGEF17
0.0350088	1.14573	3.82476	0.299555	0.764517	0.999858	CCDC83
0.0350088	1.14573	3.82476	0.299555	0.764517	0.999858	CNTN5
0.0350088	1.14573	3.82476	0.299555	0.764517	0.999858	ELMOD1
0.0350088	1.14573	3.82476	0.299555	0.764517	0.999858	AP003307.1
0.0350088	1.14573	3.82476	0.299555	0.764517	0.999858	AP002884.3
0.0350088	1.14573	3.82476	0.299555	0.764517	0.999858	NXPE1
0.0350088	1.14573	3.82476	0.299555	0.764517	0.999858	MPZL2
0.0350088	1.14573	3.82476	0.299555	0.764517	0.999858	AP001267.2
0.0350088	1.14573	3.82476	0.299555	0.764517	0.999858	SLC6A13
0.0350088	1.14573	3.82476	0.299555	0.764517	0.999858	AC005911.1
0.0350088	1.14573	3.82476	0.299555	0.764517	0.999858	AC005833.2
0.0350088	1.14573	3.82476	0.299555	0.764517	0.999858	AC018653.3
0.0350088	1.14573	3.82476	0.299555	0.764517	0.999858	CLEC4E
0.0350088	1.14573	3.82476	0.299555	0.764517	0.999858	PRH2
0.0350088	1.14573	3.82476	0.299555	0.764517	0.999858	DDX47
0.0350088	1.14573	3.82476	0.299555	0.764517	0.999858	AC023510.1
0.0350088	1.14573	3.82476	0.299555	0.764517	0.999858	H3F3C
0.0350088	1.14573	3.82476	0.299555	0.764517	0.999858	AC079950.1
0.0350088	1.14573	3.82476	0.299555	0.764517	0.999858	AC025031.3
0.0350088	1.14573	3.82476	0.299555	0.764517	0.999858	AC025031.2
0.0350088	1.14573	3.82476	0.299555	0.764517	0.999858	LINC02416
0.0350088	1.14573	3.82476	0.299555	0.764517	0.999858	AC025259.1
0.0350088	1.14573	3.82476	0.299555	0.764517	0.999858	LINC02388
0.0350088	1.14573	3.82476	0.299555	0.764517	0.999858	PTPRB
0.0350088	1.14573	3.82476	0.299555	0.764517	0.999858	LGR5
0.0350088	1.14573	3.82476	0.299555	0.764517	0.999858	TPH2
0.0350088	1.14573	3.82476	0.299555	0.764517	0.999858	AC011611.4
0.0350088	1.14573	3.82476	0.299555	0.764517	0.999858	AC107032.2
0.0350088	1.14573	3.82476	0.299555	0.764517	0.999858	C12orf74
0.0350088	1.14573	3.82476	0.299555	0.764517	0.999858	AC073655.3
0.0350088	1.14573	3.82476	0.299555	0.764517	0.999858	AC007298.2
0.0350088	1.14573	3.82476	0.299555	0.764517	0.999858	AC007513.1
0.0350088	1.14573	3.82476	0.299555	0.764517	0.999858	AC007569.1
0.0350088	1.14573	3.82476	0.299555	0.764517	0.999858	SDSL
0.0350088	1.14573	3.82476	0.299555	0.764517	0.999858	LINC00387
0.0350088	1.14573	3.82476	0.299555	0.764517	0.999858	TNFRSF19
0.0350088	1.14573	3.82476	0.299555	0.764517	0.999858	TSC22D1-AS1
0.0350088	1.14573	3.82476	0.299555	0.764517	0.999858	AL442128.2
0.0350088	1.14573	3.82476	0.299555	0.764517	0.999858	ATP11A-AS1
0.0350088	1.14573	3.82476	0.299555	0.764517	0.999858	AL355075.3
0.0350088	1.14573	3.82476	0.299555	0.764517	0.999858	TRAV10
0.0350088	1.14573	3.82476	0.299555	0.764517	0.999858	TRAV18
0.0350088	1.14573	3.82476	0.299555	0.764517	0.999858	TRAV29DV5
0.0350088	1.14573	3.82476	0.299555	0.764517	0.999858	AL136295.17
0.0350088	1.14573	3.82476	0.299555	0.764517	0.999858	TSSK4
0.0350088	1.14573	3.82476	0.299555	0.764517	0.999858	LTB4R2
0.0350088	1.14573	3.82476	0.299555	0.764517	0.999858	NPAS3
0.0350088	1.14573	3.82476	0.299555	0.764517	0.999858	AL162311.3
0.0350088	1.14573	3.82476	0.299555	0.764517	0.999858	AL132639.2
0.0350088	1.14573	3.82476	0.299555	0.764517	0.999858	MDGA2
0.0350088	1.14573	3.82476	0.299555	0.764517	0.999858	AL358333.2
0.0350088	1.14573	3.82476	0.299555	0.764517	0.999858	AL358333.3
0.0350088	1.14573	3.82476	0.299555	0.764517	0.999858	AL358333.1
0.0350088	1.14573	3.82476	0.299555	0.764517	0.999858	AL365295.2
0.0350088	1.14573	3.82476	0.299555	0.764517	0.999858	AL161757.5
0.0350088	1.14573	3.82476	0.299555	0.764517	0.999858	AL161804.1
0.0350088	1.14573	3.82476	0.299555	0.764517	0.999858	AL355076.2
0.0350088	1.14573	3.82476	0.299555	0.764517	0.999858	VASH1-AS1
0.0350088	1.14573	3.82476	0.299555	0.764517	0.999858	AL356807.1
0.0350088	1.14573	3.82476	0.299555	0.764517	0.999858	AL359237.1
0.0350088	1.14573	3.82476	0.299555	0.764517	0.999858	AL136501.1
0.0350088	1.14573	3.82476	0.299555	0.764517	0.999858	PPP4R4
0.0350088	1.14573	3.82476	0.299555	0.764517	0.999858	EML1
0.0350088	1.14573	3.82476	0.299555	0.764517	0.999858	AL118558.3
0.0350088	1.14573	3.82476	0.299555	0.764517	0.999858	IGHG1
0.0350088	1.14573	3.82476	0.299555	0.764517	0.999858	TJP1
0.0350088	1.14573	3.82476	0.299555	0.764517	0.999858	GOLGA8K
0.0350088	1.14573	3.82476	0.299555	0.764517	0.999858	AC079203.2
0.0350088	1.14573	3.82476	0.299555	0.764517	0.999858	AC087473.1
0.0350088	1.14573	3.82476	0.299555	0.764517	0.999858	AC012170.2
0.0350088	1.14573	3.82476	0.299555	0.764517	0.999858	AC066613.2
0.0350088	1.14573	3.82476	0.299555	0.764517	0.999858	AC009292.2
0.0350088	1.14573	3.82476	0.299555	0.764517	0.999858	SH2D7
0.0350088	1.14573	3.82476	0.299555	0.764517	0.999858	RASGRF1
0.0350088	1.14573	3.82476	0.299555	0.764517	0.999858	AC013565.1
0.0350088	1.14573	3.82476	0.299555	0.764517	0.999858	AC015712.4
0.0350088	1.14573	3.82476	0.299555	0.764517	0.999858	RNF151
0.0350088	1.14573	3.82476	0.299555	0.764517	0.999858	C16orf71
0.0350088	1.14573	3.82476	0.299555	0.764517	0.999858	AC010401.1
0.0350088	1.14573	3.82476	0.299555	0.764517	0.999858	NPIPA3
0.0350088	1.14573	3.82476	0.299555	0.764517	0.999858	MPV17L
0.0350088	1.14573	3.82476	0.299555	0.764517	0.999858	AC026401.1
0.0350088	1.14573	3.82476	0.299555	0.764517	0.999858	TMC5
0.0350088	1.14573	3.82476	0.299555	0.764517	0.999858	AC005632.6
0.0350088	1.14573	3.82476	0.299555	0.764517	0.999858	NPIPB6
0.0350088	1.14573	3.82476	0.299555	0.764517	0.999858	NPIPB12
0.0350088	1.14573	3.82476	0.299555	0.764517	0.999858	AC012645.1
0.0350088	1.14573	3.82476	0.299555	0.764517	0.999858	AC026471.2
0.0350088	1.14573	3.82476	0.299555	0.764517	0.999858	AC074050.3
0.0350088	1.14573	3.82476	0.299555	0.764517	0.999858	CRNDE
0.0350088	1.14573	3.82476	0.299555	0.764517	0.999858	AC106793.1
0.0350088	1.14573	3.82476	0.299555	0.764517	0.999858	ELMO3
0.0350088	1.14573	3.82476	0.299555	0.764517	0.999858	AC010530.1
0.0350088	1.14573	3.82476	0.299555	0.764517	0.999858	TSNAXIP1
0.0350088	1.14573	3.82476	0.299555	0.764517	0.999858	HAS3
0.0350088	1.14573	3.82476	0.299555	0.764517	0.999858	AC009145.3
0.0350088	1.14573	3.82476	0.299555	0.764517	0.999858	AC092718.2
0.0350088	1.14573	3.82476	0.299555	0.764517	0.999858	GINS2
0.0350088	1.14573	3.82476	0.299555	0.764517	0.999858	AC010536.3
0.0350088	1.14573	3.82476	0.299555	0.764517	0.999858	AC126696.1
0.0350088	1.14573	3.82476	0.299555	0.764517	0.999858	AC138028.6
0.0350088	1.14573	3.82476	0.299555	0.764517	0.999858	AC087392.3
0.0350088	1.14573	3.82476	0.299555	0.764517	0.999858	AC006435.2
0.0350088	1.14573	3.82476	0.299555	0.764517	0.999858	AC087498.1
0.0350088	1.14573	3.82476	0.299555	0.764517	0.999858	ALOX15
0.0350088	1.14573	3.82476	0.299555	0.764517	0.999858	AC233723.1
0.0350088	1.14573	3.82476	0.299555	0.764517	0.999858	AC016876.1
0.0350088	1.14573	3.82476	0.299555	0.764517	0.999858	AC135178.6
0.0350088	1.14573	3.82476	0.299555	0.764517	0.999858	MYH13
0.0350088	1.14573	3.82476	0.299555	0.764517	0.999858	AC015908.3
0.0350088	1.14573	3.82476	0.299555	0.764517	0.999858	AC087164.1
0.0350088	1.14573	3.82476	0.299555	0.764517	0.999858	ADAP2
0.0350088	1.14573	3.82476	0.299555	0.764517	0.999858	AC138207.7
0.0350088	1.14573	3.82476	0.299555	0.764517	0.999858	TMEM132E
0.0350088	1.14573	3.82476	0.299555	0.764517	0.999858	AC244093.4
0.0350088	1.14573	3.82476	0.299555	0.764517	0.999858	AC006441.3
0.0350088	1.14573	3.82476	0.299555	0.764517	0.999858	AC009283.1
0.0350088	1.14573	3.82476	0.299555	0.764517	0.999858	TUBG1
0.0350088	1.14573	3.82476	0.299555	0.764517	0.999858	CCR10
0.0350088	1.14573	3.82476	0.299555	0.764517	0.999858	MPP3
0.0350088	1.14573	3.82476	0.299555	0.764517	0.999858	SPATA32
0.0350088	1.14573	3.82476	0.299555	0.764517	0.999858	TTLL6
0.0350088	1.14573	3.82476	0.299555	0.764517	0.999858	PICART1
0.0350088	1.14573	3.82476	0.299555	0.764517	0.999858	ABCA9
0.0350088	1.14573	3.82476	0.299555	0.764517	0.999858	AC100786.1
0.0350088	1.14573	3.82476	0.299555	0.764517	0.999858	AC087289.5
0.0350088	1.14573	3.82476	0.299555	0.764517	0.999858	CBX8
0.0350088	1.14573	3.82476	0.299555	0.764517	0.999858	NPB
0.0350088	1.14573	3.82476	0.299555	0.764517	0.999858	AP005262.2
0.0350088	1.14573	3.82476	0.299555	0.764517	0.999858	AP005203.1
0.0350088	1.14573	3.82476	0.299555	0.764517	0.999858	EPB41L3
0.0350088	1.14573	3.82476	0.299555	0.764517	0.999858	AP005131.5
0.0350088	1.14573	3.82476	0.299555	0.764517	0.999858	AP005131.3
0.0350088	1.14573	3.82476	0.299555	0.764517	0.999858	AC009831.1
0.0350088	1.14573	3.82476	0.299555	0.764517	0.999858	AC022031.2
0.0350088	1.14573	3.82476	0.299555	0.764517	0.999858	FBXO15
0.0350088	1.14573	3.82476	0.299555	0.764517	0.999858	FGF22
0.0350088	1.14573	3.82476	0.299555	0.764517	0.999858	APC2
0.0350088	1.14573	3.82476	0.299555	0.764517	0.999858	AC012615.6
0.0350088	1.14573	3.82476	0.299555	0.764517	0.999858	AC010503.4
0.0350088	1.14573	3.82476	0.299555	0.764517	0.999858	CAMSAP3
0.0350088	1.14573	3.82476	0.299555	0.764517	0.999858	AC008752.1
0.0350088	1.14573	3.82476	0.299555	0.764517	0.999858	AC008752.2
0.0350088	1.14573	3.82476	0.299555	0.764517	0.999858	AC114271.1
0.0350088	1.14573	3.82476	0.299555	0.764517	0.999858	AC011442.1
0.0350088	1.14573	3.82476	0.299555	0.764517	0.999858	AC011472.3
0.0350088	1.14573	3.82476	0.299555	0.764517	0.999858	C19orf57
0.0350088	1.14573	3.82476	0.299555	0.764517	0.999858	AC003956.1
0.0350088	1.14573	3.82476	0.299555	0.764517	0.999858	C19orf44
0.0350088	1.14573	3.82476	0.299555	0.764517	0.999858	MPV17L2
0.0350088	1.14573	3.82476	0.299555	0.764517	0.999858	LINC00664
0.0350088	1.14573	3.82476	0.299555	0.764517	0.999858	AC008738.1
0.0350088	1.14573	3.82476	0.299555	0.764517	0.999858	HPN
0.0350088	1.14573	3.82476	0.299555	0.764517	0.999858	AC002128.2
0.0350088	1.14573	3.82476	0.299555	0.764517	0.999858	AF038458.2
0.0350088	1.14573	3.82476	0.299555	0.764517	0.999858	LINC00665
0.0350088	1.14573	3.82476	0.299555	0.764517	0.999858	AC020928.1
0.0350088	1.14573	3.82476	0.299555	0.764517	0.999858	ACP7
0.0350088	1.14573	3.82476	0.299555	0.764517	0.999858	SPTBN4
0.0350088	1.14573	3.82476	0.299555	0.764517	0.999858	AC010247.1
0.0350088	1.14573	3.82476	0.299555	0.764517	0.999858	AC010247.2
0.0350088	1.14573	3.82476	0.299555	0.764517	0.999858	ZNF404
0.0350088	1.14573	3.82476	0.299555	0.764517	0.999858	ZNF222
0.0350088	1.14573	3.82476	0.299555	0.764517	0.999858	AC011466.1
0.0350088	1.14573	3.82476	0.299555	0.764517	0.999858	ZNF114
0.0350088	1.14573	3.82476	0.299555	0.764517	0.999858	MAMSTR
0.0350088	1.14573	3.82476	0.299555	0.764517	0.999858	ADM5
0.0350088	1.14573	3.82476	0.299555	0.764517	0.999858	FAM71E1
0.0350088	1.14573	3.82476	0.299555	0.764517	0.999858	AC010325.1
0.0350088	1.14573	3.82476	0.299555	0.764517	0.999858	AC011483.2
0.0350088	1.14573	3.82476	0.299555	0.764517	0.999858	IGLON5
0.0350088	1.14573	3.82476	0.299555	0.764517	0.999858	PRKCG
0.0350088	1.14573	3.82476	0.299555	0.764517	0.999858	OSCAR
0.0350088	1.14573	3.82476	0.299555	0.764517	0.999858	LILRA6
0.0350088	1.14573	3.82476	0.299555	0.764517	0.999858	NLRP4
0.0350088	1.14573	3.82476	0.299555	0.764517	0.999858	AC012313.1
0.0350088	1.14573	3.82476	0.299555	0.764517	0.999858	ANGPT4
0.0350088	1.14573	3.82476	0.299555	0.764517	0.999858	AL121899.1
0.0350088	1.14573	3.82476	0.299555	0.764517	0.999858	AL031670.1
0.0350088	1.14573	3.82476	0.299555	0.764517	0.999858	CFAP61
0.0350088	1.14573	3.82476	0.299555	0.764517	0.999858	GINS1
0.0350088	1.14573	3.82476	0.299555	0.764517	0.999858	AL035458.2
0.0350088	1.14573	3.82476	0.299555	0.764517	0.999858	BPI
0.0350088	1.14573	3.82476	0.299555	0.764517	0.999858	AL023803.3
0.0350088	1.14573	3.82476	0.299555	0.764517	0.999858	MYBL2
0.0350088	1.14573	3.82476	0.299555	0.764517	0.999858	LINC00659
0.0350088	1.14573	3.82476	0.299555	0.764517	0.999858	TNFRSF6B
0.0350088	1.14573	3.82476	0.299555	0.764517	0.999858	BTG3-AS1
0.0350088	1.14573	3.82476	0.299555	0.764517	0.999858	AP001439.1
0.0350088	1.14573	3.82476	0.299555	0.764517	0.999858	BACH1-AS1
0.0350088	1.14573	3.82476	0.299555	0.764517	0.999858	AP000569.1
0.0350088	1.14573	3.82476	0.299555	0.764517	0.999858	SH3BGR
0.0350088	1.14573	3.82476	0.299555	0.764517	0.999858	AC016027.3
0.0350088	1.14573	3.82476	0.299555	0.764517	0.999858	AC000068.1
0.0350088	1.14573	3.82476	0.299555	0.764517	0.999858	TBX1
0.0350088	1.14573	3.82476	0.299555	0.764517	0.999858	GGT1
0.0350088	1.14573	3.82476	0.299555	0.764517	0.999858	Z99774.1
0.0350088	1.14573	3.82476	0.299555	0.764517	0.999858	SYN3
0.0350088	1.14573	3.82476	0.299555	0.764517	0.999858	TMPRSS6
0.0350088	1.14573	3.82476	0.299555	0.764517	0.999858	AL022314.1
0.0350088	1.14573	3.82476	0.299555	0.764517	0.999858	AL020993.1
0.0350088	1.14573	3.82476	0.299555	0.764517	0.999858	AL021707.4
0.0350088	1.14573	3.82476	0.299555	0.764517	0.999858	AL021878.2
0.0350088	1.14573	3.82476	0.299555	0.764517	0.999858	DMD
0.0350088	1.14573	3.82476	0.299555	0.764517	0.999858	AF241728.2
0.0350088	1.14573	3.82476	0.299555	0.764517	0.999858	AC136489.1
0.0350088	1.14573	3.82476	0.299555	0.764517	0.999858	LINC01560
0.0350088	1.14573	3.82476	0.299555	0.764517	0.999858	ZNF630-AS1
0.0350088	1.14573	3.82476	0.299555	0.764517	0.999858	AC115618.1
0.0350088	1.14573	3.82476	0.299555	0.764517	0.999858	ASB12
0.0350088	1.14573	3.82476	0.299555	0.764517	0.999858	STARD8
0.0350088	1.14573	3.82476	0.299555	0.764517	0.999858	CYSLTR1
0.0350088	1.14573	3.82476	0.299555	0.764517	0.999858	NRK
0.0350088	1.14573	3.82476	0.299555	0.764517	0.999858	RNF128
0.0350088	1.14573	3.82476	0.299555	0.764517	0.999858	NCBP2L
0.0350088	1.14573	3.82476	0.299555	0.764517	0.999858	SPANXA2-OT1
0.0350088	1.14573	3.82476	0.299555	0.764517	0.999858	PNMA5
1.34253	-0.561147	1.8735	-0.299519	0.764544	0.999858	SLC35F2
3.69367	-0.282309	0.943257	-0.299292	0.764718	0.999858	EPRS
5.62608	-0.262045	0.875637	-0.299262	0.76474	0.999858	KANSL1L
0.320159	1.0166	3.39719	0.299246	0.764752	0.999858	AC021097.2
0.320159	1.0166	3.39719	0.299246	0.764752	0.999858	BRCA2
0.320159	1.0166	3.39719	0.299246	0.764752	0.999858	AP001610.2
2.48206	0.326538	1.09175	0.299096	0.764867	0.999858	MTHFD2
2.63027	0.297427	0.994443	0.299089	0.764872	0.999858	CDADC1
0.881534	-0.519267	1.73658	-0.299017	0.764927	0.999858	AC048382.5
3.87605	0.234692	0.784957	0.298988	0.764949	0.999858	ANGEL2
18.2225	-0.138744	0.46409	-0.29896	0.764971	0.999858	DOCK11
1.22462	0.498854	1.66884	0.298923	0.764999	0.999858	AC022137.4
2.89666	0.385137	1.28945	0.298684	0.765181	0.999858	POC1B-AS1
0.965286	-0.530651	1.77774	-0.298497	0.765324	0.999858	ENTPD6
0.652052	-0.690842	2.31484	-0.29844	0.765367	0.999858	TNIP3
0.554952	0.641053	2.1487	0.298344	0.76544	0.999858	ISOC2
0.563177	0.67857	2.27491	0.298284	0.765486	0.999858	LTA
3.79404	0.325587	1.09154	0.298282	0.765488	0.999858	SAP30L-AS1
1.44751	-0.449926	1.50856	-0.298248	0.765514	0.999858	F2R
1.06515	0.58716	1.96883	0.298228	0.765529	0.999858	TCEANC
1.60255	-0.447364	1.50007	-0.298228	0.765529	0.999858	STARD4
4.38304	0.239938	0.804611	0.298204	0.765548	0.999858	RARS
1.75882	0.381409	1.27985	0.298011	0.765694	0.999858	CGAS
0.257005	1.09807	3.68746	0.297784	0.765868	0.999858	C1orf147
0.257005	1.09807	3.68746	0.297784	0.765868	0.999858	RFTN2
0.257005	1.09807	3.68746	0.297784	0.765868	0.999858	NECTIN1
8.08778	0.173357	0.582428	0.297645	0.765974	0.999858	MRPS21
0.324397	-0.953641	3.20426	-0.297617	0.765996	0.999858	FRMD4A
0.324397	-0.953641	3.20426	-0.297617	0.765996	0.999858	ZNF154
0.324397	-0.953641	3.20426	-0.297617	0.765996	0.999858	MCM3AP-AS1
0.513809	-1.11609	3.75061	-0.297576	0.766027	0.999858	SNHG31
2.87732	-0.277459	0.93283	-0.297438	0.766132	0.999858	EMC2
5.76411	-0.242542	0.815501	-0.297414	0.76615	0.999858	WAS
2.10977	-0.443746	1.49214	-0.297389	0.766169	0.999858	CCDC144A
1.99559	0.361652	1.21663	0.297256	0.766271	0.999858	MSMO1
17.7011	0.121414	0.408795	0.297004	0.766463	0.999858	AGO3
2.02309	-0.323092	1.08798	-0.296966	0.766492	0.999858	ANKZF1
0.411555	0.943306	3.17656	0.296959	0.766498	0.999858	AL139317.5
2.49087	-0.293549	0.988618	-0.296928	0.766521	0.999858	TRAF6
6.08472	0.314979	1.06082	0.29692	0.766528	0.999858	DNAJB1
3.23415	0.27026	0.910868	0.296706	0.766691	0.999858	CTNNBL1
0.699954	-0.933353	3.14629	-0.296652	0.766732	0.999858	AC024028.1
9.90989	-0.171239	0.577261	-0.296641	0.766741	0.999858	DGKZ
10.2622	0.153392	0.517655	0.296322	0.766985	0.999858	OGDH
1.61768	0.39848	1.34477	0.296318	0.766987	0.999858	AL499604.1
0.511647	-0.678899	2.29134	-0.296289	0.76701	0.999858	CHI3L2
3.62592	0.261143	0.881665	0.296193	0.767083	0.999858	ABCC4
0.849919	-0.542419	1.8314	-0.296177	0.767095	0.999858	ALS2
16.0157	-0.1296	0.437616	-0.296151	0.767115	0.999858	TOMM20
0.671711	-0.705016	2.38273	-0.295886	0.767317	0.999858	ACSM3
0.625803	0.830591	2.80736	0.295862	0.767336	0.999858	CCDC22
0.65708	0.610116	2.06229	0.295844	0.767349	0.999858	ISOC1
19.2887	0.128224	0.43355	0.295755	0.767418	0.999858	HNRNPDL
0.237092	1.06719	3.60914	0.29569	0.767467	0.999858	AL033527.4
0.237092	1.06719	3.60914	0.29569	0.767467	0.999858	CREB3L4
0.237092	1.06719	3.60914	0.29569	0.767467	0.999858	AC006480.2
0.237092	1.06719	3.60914	0.29569	0.767467	0.999858	CLVS1
0.237092	1.06719	3.60914	0.29569	0.767467	0.999858	TPRN
0.237092	1.06719	3.60914	0.29569	0.767467	0.999858	AP002360.1
0.237092	1.06719	3.60914	0.29569	0.767467	0.999858	AC091133.1
0.237092	1.06719	3.60914	0.29569	0.767467	0.999858	LINC00907
18.3204	-0.12871	0.435618	-0.295465	0.767638	0.999858	RRAS2
4.47407	-0.246108	0.832983	-0.295454	0.767647	0.999858	SURF1
0.587084	-0.610197	2.06636	-0.2953	0.767765	0.999858	ATP13A4
3.03016	0.284204	0.962541	0.295264	0.767792	0.999858	ELP6
3.57959	0.278852	0.945764	0.294843	0.768114	0.999858	KIAA0100
4.49479	-0.229755	0.779578	-0.294717	0.76821	0.999858	PPP4R2
3.06844	-0.360908	1.22521	-0.294568	0.768324	0.999858	PTCD3
0.545918	-0.868241	2.94764	-0.294554	0.768334	0.999858	PON2
4.51511	-0.316409	1.07433	-0.294516	0.768363	0.999858	AP1G1
1.01819	-0.531206	1.80385	-0.294484	0.768388	0.999858	ZNF688
0.605301	-1.10308	3.74616	-0.294457	0.768409	0.999858	C5orf17
0.250975	1.05421	3.58122	0.294371	0.768474	0.999858	AL121944.1
0.250975	1.05421	3.58122	0.294371	0.768474	0.999858	DXO
0.250975	1.05421	3.58122	0.294371	0.768474	0.999858	FAM122A
0.250975	1.05421	3.58122	0.294371	0.768474	0.999858	ANKRD42
0.250975	1.05421	3.58122	0.294371	0.768474	0.999858	AC023051.1
0.250975	1.05421	3.58122	0.294371	0.768474	0.999858	TEPP
0.250975	1.05421	3.58122	0.294371	0.768474	0.999858	PNPO
0.250975	1.05421	3.58122	0.294371	0.768474	0.999858	TJP3
2.15312	-0.412262	1.40062	-0.294341	0.768497	0.999858	POLR3H
0.753928	0.678327	2.30551	0.294221	0.768589	0.999858	TP53INP1
0.68221	-0.670325	2.27934	-0.294088	0.768691	0.999858	PRKAB2
2.19983	0.39076	1.32888	0.294053	0.768718	0.999858	ZNF589
4.59421	0.217671	0.740613	0.293906	0.76883	0.999858	ABR
1.21944	-0.419352	1.42688	-0.293894	0.768839	0.999858	XRCC1
0.260388	1.02525	3.48853	0.293892	0.76884	0.999858	FADS3
0.260388	1.02525	3.48853	0.293892	0.76884	0.999858	PCK2
0.260388	1.02525	3.48853	0.293892	0.76884	0.999858	ZCCHC18
0.260388	1.02525	3.48853	0.293892	0.76884	0.999858	RENBP
0.949599	0.439047	1.49397	0.29388	0.76885	0.999858	SPATA2L
1.2333	0.41203	1.40358	0.293556	0.769097	0.999858	BAG2
2.35488	0.312437	1.06446	0.293517	0.769127	0.999858	AC087190.1
0.328488	0.757555	2.58106	0.293505	0.769136	0.999858	PINK1-AS
0.328488	0.757555	2.58106	0.293505	0.769136	0.999858	AL136171.2
0.328488	0.757555	2.58106	0.293505	0.769136	0.999858	AC055733.2
0.328488	0.757555	2.58106	0.293505	0.769136	0.999858	FOXO3B
0.328488	0.757555	2.58106	0.293505	0.769136	0.999858	RNASEH2A
3.00045	0.264927	0.903167	0.293331	0.769269	0.999858	NANS
0.57378	0.644168	2.19744	0.293145	0.769411	0.999858	ZNF17
0.429644	0.69466	2.3697	0.293143	0.769413	0.999858	POP1
0.429644	0.69466	2.3697	0.293143	0.769413	0.999858	CCDC73
0.429644	0.69466	2.3697	0.293143	0.769413	0.999858	PIK3R2
0.429644	0.69466	2.3697	0.293143	0.769413	0.999858	AL162458.1
31.4044	0.237699	0.811208	0.293018	0.769508	0.999858	LINC01934
2.34505	-0.357217	1.21967	-0.292881	0.769613	0.999858	TEP1
13.823	-0.191462	0.65383	-0.292831	0.769651	0.999858	SVIL
1.86699	0.331161	1.13114	0.292768	0.769699	0.999858	ZNF782
1.53345	-0.468819	1.60205	-0.292636	0.7698	0.999858	UTP11
6.65573	-0.195448	0.668386	-0.292418	0.769967	0.999858	S100PBP
0.360143	-1.10215	3.76946	-0.292389	0.769989	0.999858	EFCAB7
2.46382	-0.325787	1.11441	-0.292341	0.770026	0.999858	CUEDC2
5.10118	0.228529	0.782073	0.29221	0.770126	0.999858	MFSD14A
6.33542	0.188728	0.645892	0.292197	0.770136	0.999858	PLEKHM2
9.94515	-0.163202	0.558537	-0.292196	0.770137	0.999858	ELK3
11.92	0.155465	0.532089	0.292178	0.77015	0.999858	RBM4
0.620015	0.639622	2.18921	0.292171	0.770156	0.999858	TCTA
14.0415	-0.181715	0.622115	-0.292092	0.770216	0.999858	H1FX
2.41808	0.28126	0.963256	0.291989	0.770295	0.999858	ANKRA2
1.14372	-0.532896	1.82509	-0.291983	0.7703	0.999858	CCT6B
4.01025	0.258242	0.884841	0.291851	0.7704	0.999858	SIRT7
15.299	0.16217	0.555766	0.291796	0.770443	0.999858	RNF115
4.58808	0.251791	0.862962	0.291775	0.770459	0.999858	RHOT1
841.471	-0.0778459	0.266942	-0.291621	0.770577	0.999858	MT-CYB
0.355189	-0.928038	3.18377	-0.29149	0.770676	0.999858	AC131237.1
0.686418	-0.621142	2.1319	-0.291356	0.770779	0.999858	AKAP1
0.678089	-0.632454	2.171	-0.291319	0.770807	0.999858	SNAPC4
3.38246	-0.298684	1.02535	-0.291299	0.770822	0.999858	ADA
0.499948	-0.692023	2.37607	-0.291248	0.770862	0.999858	ARHGEF19
2.6208	0.34067	1.17055	0.291034	0.771026	0.999858	TOP3A
4.99003	0.285721	0.982587	0.290784	0.771217	0.999858	ZMYM1
0.664121	-0.668519	2.29952	-0.290722	0.771264	0.999858	SS18L1
5.99379	0.193618	0.666093	0.290676	0.771299	0.999858	BCAP31
1.81677	-0.36835	1.26754	-0.290602	0.771356	0.999858	FIG4
0.545539	0.660048	2.27156	0.290571	0.77138	0.999858	AK1
0.34237	0.720738	2.48066	0.290542	0.771401	0.999858	AF235103.3
0.34237	0.720738	2.48066	0.290542	0.771401	0.999858	AC018904.1
0.34237	0.720738	2.48066	0.290542	0.771401	0.999858	APCDD1L-DT
0.580454	-0.656823	2.26205	-0.290367	0.771536	0.999858	STX1A
0.578525	0.691979	2.38559	0.290066	0.771766	0.999858	FGFRL1
4.23872	0.234034	0.807353	0.289878	0.771909	0.999858	RPA3
0.64794	-0.623417	2.15191	-0.289703	0.772043	0.999858	AL117336.2
2.48192	-0.316926	1.09399	-0.289698	0.772048	0.999858	THEM4
1.72632	-0.373245	1.28886	-0.289594	0.772127	0.999858	TAZ
1.3627	0.503123	1.73998	0.289155	0.772463	0.999858	C1S
1.02422	-0.463284	1.60286	-0.289037	0.772553	0.999858	ANKRD52
2.35446	-0.362829	1.25541	-0.289011	0.772573	0.999858	IL21R
0.302893	1.04282	3.60831	0.289004	0.772578	0.999858	KCNMB2-AS1
0.302893	1.04282	3.60831	0.289004	0.772578	0.999858	HIST1H4B
0.302893	1.04282	3.60831	0.289004	0.772578	0.999858	SCX
0.302893	1.04282	3.60831	0.289004	0.772578	0.999858	ZNF710-AS1
0.723956	0.496058	1.71703	0.288904	0.772654	0.999858	CCNQ
5.12283	-0.210882	0.730465	-0.288696	0.772814	0.999858	ANKRD27
1.28873	-0.474655	1.64439	-0.288652	0.772848	0.999858	EXD3
14.534	0.140153	0.485843	0.288475	0.772983	0.999858	SMG1
0.358573	-0.932874	3.23493	-0.288375	0.773059	0.999858	AC010359.3
0.414317	-1.08661	3.76836	-0.288351	0.773078	0.999858	AC007405.1
4.16493	0.246033	0.853579	0.288237	0.773165	0.999858	GPD2
0.496564	-0.657971	2.28417	-0.288058	0.773303	0.999858	AC083949.1
0.496564	-0.657971	2.28417	-0.288058	0.773303	0.999858	MANEA
0.496564	-0.657971	2.28417	-0.288058	0.773303	0.999858	AF131215.4
0.42023	0.922599	3.20293	0.288048	0.77331	0.999858	ANGEL1
4.047	-0.254092	0.882344	-0.287974	0.773366	0.999858	PRKRA
2.01827	-0.314953	1.09369	-0.287972	0.773368	0.999858	CEP170
5.39235	0.251817	0.874451	0.287971	0.773369	0.999858	TXNDC11
3.07571	-0.282755	0.982019	-0.287932	0.773399	0.999858	STAT2
0.269802	1.01786	3.53553	0.287896	0.773426	0.999858	OR3A2
0.269802	1.01786	3.53553	0.287896	0.773426	0.999858	TAX1BP3
0.269802	1.01786	3.53553	0.287896	0.773426	0.999858	SEC14L6
4.604	-0.213624	0.742689	-0.287635	0.773626	0.999858	ATF7
1.52713	-0.404246	1.40568	-0.287581	0.773668	0.999858	STX4
10.6606	-0.150515	0.523397	-0.287574	0.773673	0.999858	USP14
4.88597	0.250744	0.872174	0.287493	0.773735	0.999858	ANXA4
2.00702	-0.334886	1.16501	-0.287452	0.773766	0.999858	TTC9C
11.4912	-0.168505	0.586731	-0.287193	0.773965	0.999858	TSPOAP1-AS1
2.80997	0.290015	1.01127	0.286782	0.774279	0.999858	GALT
2.25185	0.315385	1.09989	0.286742	0.77431	0.999858	GPR137B
5.55972	0.201078	0.701341	0.286705	0.774339	0.999858	H2AFY
7.01919	-0.187283	0.653237	-0.286701	0.774342	0.999858	ESR2
66.4871	-0.0873465	0.304763	-0.286604	0.774415	0.999858	ATP5F1E
3.33054	-0.268505	0.937096	-0.286529	0.774473	0.999858	SIRPG
0.420252	-0.684144	2.38875	-0.286402	0.77457	0.999858	HNRNPA1L2
0.758153	-0.509506	1.77938	-0.28634	0.774618	0.999858	Z99127.1
0.246506	1.01721	3.553	0.286296	0.774652	0.999858	PRMT6
0.246506	1.01721	3.553	0.286296	0.774652	0.999858	AC007383.2
0.246506	1.01721	3.553	0.286296	0.774652	0.999858	AC084036.1
0.246506	1.01721	3.553	0.286296	0.774652	0.999858	TBL1XR1-AS1
0.246506	1.01721	3.553	0.286296	0.774652	0.999858	RFESD
0.246506	1.01721	3.553	0.286296	0.774652	0.999858	SMKR1
0.246506	1.01721	3.553	0.286296	0.774652	0.999858	NLRP6
0.246506	1.01721	3.553	0.286296	0.774652	0.999858	LINC02390
0.246506	1.01721	3.553	0.286296	0.774652	0.999858	AC034102.5
0.246506	1.01721	3.553	0.286296	0.774652	0.999858	LINC00526
0.246506	1.01721	3.553	0.286296	0.774652	0.999858	AC011491.3
0.246506	1.01721	3.553	0.286296	0.774652	0.999858	CHEK2
21.9937	-0.106836	0.373747	-0.285852	0.774992	0.999858	CD99
6.60066	0.187984	0.658099	0.285646	0.775149	0.999858	SSU72
2.62258	-0.275003	0.962767	-0.285638	0.775156	0.999858	ZFYVE27
0.42626	0.712181	2.49336	0.285631	0.775161	0.999858	RIDA
0.87212	-0.509845	1.7853	-0.28558	0.7752	0.999858	UPRT
3.29802	0.312216	1.09407	0.285371	0.77536	0.999858	TATDN1
1.66096	-0.396465	1.38931	-0.285368	0.775362	0.999858	PEX1
5.72968	-0.204001	0.715013	-0.285311	0.775406	0.999858	TMF1
6.4512	-0.197648	0.692798	-0.285289	0.775423	0.999858	PRH1
1.04835	-0.400783	1.40513	-0.285229	0.775469	0.999858	ZNF524
14.5225	0.149696	0.525031	0.285118	0.775554	0.999858	NRF1
2.32734	-0.295382	1.03613	-0.285084	0.77558	0.999858	ATIC
12.9921	0.137938	0.484184	0.284888	0.77573	0.999858	FAM13B
1.16777	-0.426656	1.49826	-0.284768	0.775822	0.999858	FAM98C
0.416964	1.06769	3.74943	0.284762	0.775827	0.999858	AC092142.1
5.38848	0.19433	0.682576	0.284701	0.775873	0.999858	NKAP
4.26051	0.225208	0.791149	0.284659	0.775905	0.999858	DDX1
4.35106	0.20514	0.721194	0.284446	0.776069	0.999858	TM7SF3
0.593114	-0.587959	2.06711	-0.284436	0.776076	0.999858	SKP2
0.57767	-0.601322	2.11419	-0.284423	0.776086	0.999858	MTX1
8.06534	0.183385	0.645072	0.284286	0.776191	0.999858	RTRAF
4.69802	0.225573	0.793584	0.284246	0.776222	0.999858	TNFSF10
1.09797	-0.411512	1.44924	-0.283949	0.776449	0.999858	PPP2R3B
19.0022	-0.129739	0.457241	-0.283743	0.776607	0.999858	ADD3
3.41551	-0.265379	0.935327	-0.283729	0.776618	0.999858	LTBP3
11.3753	0.186864	0.658976	0.283568	0.776741	0.999858	POLR2A
2.58965	-0.292932	1.03358	-0.283414	0.776859	0.999858	DHPS
9.82639	-0.170856	0.602858	-0.283409	0.776863	0.999858	SEL1L3
0.597353	0.540856	1.90979	0.283202	0.777022	0.999858	NCDN
0.597353	0.540856	1.90979	0.283202	0.777022	0.999858	IRF2BP1
0.747633	0.517774	1.82837	0.283189	0.777032	0.999858	GGCX
0.338987	0.744731	2.63072	0.28309	0.777108	0.999858	ANKRD16
0.338987	0.744731	2.63072	0.28309	0.777108	0.999858	AL137139.2
0.338987	0.744731	2.63072	0.28309	0.777108	0.999858	ZNF829
7.85352	-0.188315	0.665993	-0.282759	0.777362	0.999858	ACTR10
0.951918	-0.543464	1.92209	-0.282746	0.777371	0.999858	ARMCX3
5.1424	0.224412	0.793762	0.28272	0.777392	0.999858	OCIAD2
2.80276	-0.286417	1.01387	-0.282498	0.777562	0.999858	PCBD2
6.6049	-0.17496	0.619349	-0.282491	0.777567	0.999858	SAFB2
89.851	0.0826016	0.292486	0.282412	0.777627	0.999858	BTG1
1.92966	0.339017	1.20066	0.28236	0.777667	0.999858	LENG1
4.17781	0.272249	0.964638	0.282229	0.777768	0.999858	MRPL41
8.02223	-0.228495	0.80976	-0.282177	0.777808	0.999858	POLR3GL
6.49609	-0.194914	0.690789	-0.282161	0.77782	0.999858	TOR1AIP1
8.19187	0.180279	0.639417	0.281942	0.777988	0.999858	TNFSF8
0.515748	0.867956	3.07945	0.281855	0.778055	0.999858	AL023584.2
0.314983	-0.920016	3.26491	-0.281789	0.778105	0.999858	AC012184.4
1.07456	0.532307	1.88962	0.2817	0.778173	0.999858	ZMAT5
12.6897	-0.132277	0.46966	-0.281644	0.778217	0.999858	RC3H1
2.31884	0.270378	0.96034	0.281544	0.778294	0.999858	TUBD1
8.36515	-0.176148	0.625779	-0.281486	0.778338	0.999858	SSB
9.26781	-0.181333	0.64425	-0.281464	0.778354	0.999858	BTG2
0.57535	0.821328	2.91999	0.281278	0.778497	0.999858	DPM2
3.76348	-0.24325	0.864869	-0.281257	0.778513	0.999858	NDUFAF6
6.09845	-0.26815	0.953507	-0.281225	0.778538	0.999858	CYSTM1
0.921739	-0.452917	1.61134	-0.281081	0.778649	0.999858	ZNF316
0.921739	-0.452917	1.61134	-0.281081	0.778649	0.999858	TRIM21
10.0184	-0.157935	0.5619	-0.281074	0.778654	0.999858	ANXA11
4.59746	0.219869	0.782401	0.281018	0.778696	0.999858	APEX1
1.95994	-0.395559	1.4093	-0.280678	0.778957	0.999858	PPP2CB
2.66046	-0.329513	1.17489	-0.280464	0.779121	0.999858	GCLC
13.2226	0.1286	0.458975	0.280189	0.779332	0.999858	MBD2
1.84239	-0.343062	1.22467	-0.280126	0.779381	0.999858	GDI1
0.984618	-0.424921	1.51719	-0.280071	0.779423	0.999858	WARS
8.58776	-0.188118	0.671796	-0.280023	0.77946	0.999858	UBE2E3
7.15552	-0.164294	0.587092	-0.279844	0.779597	0.999858	TNPO3
16.9677	-0.117942	0.421497	-0.279818	0.779617	0.999858	RFX7
0.953826	-0.44647	1.59624	-0.279701	0.779707	0.999858	PDP1
0.347346	-1.05433	3.77028	-0.279641	0.779753	0.999858	ZNF460
7.1394	-0.17808	0.637113	-0.27951	0.779853	0.999858	BRWD3
0.503934	1.06839	3.82421	0.279374	0.779957	0.999858	IRF5
0.503934	1.06839	3.82421	0.279374	0.779957	0.999858	AC007686.3
0.271163	1.06838	3.82421	0.279372	0.779959	0.999858	AL162258.2
0.271163	1.06838	3.82421	0.279372	0.779959	0.999858	PROK2
0.271163	1.06838	3.82421	0.279372	0.779959	0.999858	PLSCR2
0.271163	1.06838	3.82421	0.279372	0.779959	0.999858	PLCH1
0.271163	1.06838	3.82421	0.279372	0.779959	0.999858	SLC23A1
0.271163	1.06838	3.82421	0.279372	0.779959	0.999858	PROB1
0.271163	1.06838	3.82421	0.279372	0.779959	0.999858	PNPLA1
0.271163	1.06838	3.82421	0.279372	0.779959	0.999858	AC067930.8
0.271163	1.06838	3.82421	0.279372	0.779959	0.999858	GOLM1
0.271163	1.06838	3.82421	0.279372	0.779959	0.999858	AJM1
0.271163	1.06838	3.82421	0.279372	0.779959	0.999858	LMO7-AS1
0.271163	1.06838	3.82421	0.279372	0.779959	0.999858	GGACT
0.271163	1.06838	3.82421	0.279372	0.779959	0.999858	AC091057.6
0.271163	1.06838	3.82421	0.279372	0.779959	0.999858	HSD17B1
0.271163	1.06838	3.82421	0.279372	0.779959	0.999858	AC036176.1
0.0383925	1.06836	3.82421	0.279368	0.779963	0.999858	AL627309.5
0.0383925	1.06836	3.82421	0.279368	0.779963	0.999858	TTC34
0.0383925	1.06836	3.82421	0.279368	0.779963	0.999858	UQCRHL
0.0383925	1.06836	3.82421	0.279368	0.779963	0.999858	CDC42-IT1
0.0383925	1.06836	3.82421	0.279368	0.779963	0.999858	SLC2A1-AS1
0.0383925	1.06836	3.82421	0.279368	0.779963	0.999858	AC104170.1
0.0383925	1.06836	3.82421	0.279368	0.779963	0.999858	AL445685.1
0.0383925	1.06836	3.82421	0.279368	0.779963	0.999858	LRRIQ3
0.0383925	1.06836	3.82421	0.279368	0.779963	0.999858	GIPC2
0.0383925	1.06836	3.82421	0.279368	0.779963	0.999858	LINC02795
0.0383925	1.06836	3.82421	0.279368	0.779963	0.999858	AC091614.1
0.0383925	1.06836	3.82421	0.279368	0.779963	0.999858	FCRL1
0.0383925	1.06836	3.82421	0.279368	0.779963	0.999858	C1orf220
0.0383925	1.06836	3.82421	0.279368	0.779963	0.999858	AXDND1
0.0383925	1.06836	3.82421	0.279368	0.779963	0.999858	RGL1
0.0383925	1.06836	3.82421	0.279368	0.779963	0.999858	IL10
0.0383925	1.06836	3.82421	0.279368	0.779963	0.999858	SLC30A1
0.0383925	1.06836	3.82421	0.279368	0.779963	0.999858	AC092803.1
0.0383925	1.06836	3.82421	0.279368	0.779963	0.999858	LYPLAL1-DT
0.0383925	1.06836	3.82421	0.279368	0.779963	0.999858	ITPKB-AS1
0.0383925	1.06836	3.82421	0.279368	0.779963	0.999858	AC068286.2
0.0383925	1.06836	3.82421	0.279368	0.779963	0.999858	PLB1
0.0383925	1.06836	3.82421	0.279368	0.779963	0.999858	AC007402.1
0.0383925	1.06836	3.82421	0.279368	0.779963	0.999858	BOLA3-AS1
0.0383925	1.06836	3.82421	0.279368	0.779963	0.999858	THSD7B
0.0383925	1.06836	3.82421	0.279368	0.779963	0.999858	AC007364.1
0.0383925	1.06836	3.82421	0.279368	0.779963	0.999858	SLC11A1
0.0383925	1.06836	3.82421	0.279368	0.779963	0.999858	SGPP2
0.0383925	1.06836	3.82421	0.279368	0.779963	0.999858	COL4A4
0.0383925	1.06836	3.82421	0.279368	0.779963	0.999858	RTP5
0.0383925	1.06836	3.82421	0.279368	0.779963	0.999858	NICN1
0.0383925	1.06836	3.82421	0.279368	0.779963	0.999858	LSMEM2
0.0383925	1.06836	3.82421	0.279368	0.779963	0.999858	LINC00960
0.0383925	1.06836	3.82421	0.279368	0.779963	0.999858	MYLK-AS1
0.0383925	1.06836	3.82421	0.279368	0.779963	0.999858	TMCC1-AS1
0.0383925	1.06836	3.82421	0.279368	0.779963	0.999858	MAP6D1
0.0383925	1.06836	3.82421	0.279368	0.779963	0.999858	AC005674.2
0.0383925	1.06836	3.82421	0.279368	0.779963	0.999858	AC092674.1
0.0383925	1.06836	3.82421	0.279368	0.779963	0.999858	LINC01088
0.0383925	1.06836	3.82421	0.279368	0.779963	0.999858	ANK2
0.0383925	1.06836	3.82421	0.279368	0.779963	0.999858	AC096711.2
0.0383925	1.06836	3.82421	0.279368	0.779963	0.999858	RXFP1
0.0383925	1.06836	3.82421	0.279368	0.779963	0.999858	LINC02365
0.0383925	1.06836	3.82421	0.279368	0.779963	0.999858	LINC02150
0.0383925	1.06836	3.82421	0.279368	0.779963	0.999858	MYO10
0.0383925	1.06836	3.82421	0.279368	0.779963	0.999858	AMACR
0.0383925	1.06836	3.82421	0.279368	0.779963	0.999858	RAI14
0.0383925	1.06836	3.82421	0.279368	0.779963	0.999858	AC114980.1
0.0383925	1.06836	3.82421	0.279368	0.779963	0.999858	AC117528.1
0.0383925	1.06836	3.82421	0.279368	0.779963	0.999858	MCTP1
0.0383925	1.06836	3.82421	0.279368	0.779963	0.999858	PCDH12
0.0383925	1.06836	3.82421	0.279368	0.779963	0.999858	IRF4
0.0383925	1.06836	3.82421	0.279368	0.779963	0.999858	AL022068.1
0.0383925	1.06836	3.82421	0.279368	0.779963	0.999858	ZKSCAN3
0.0383925	1.06836	3.82421	0.279368	0.779963	0.999858	LRFN2
0.0383925	1.06836	3.82421	0.279368	0.779963	0.999858	IMPG1
0.0383925	1.06836	3.82421	0.279368	0.779963	0.999858	TMEM200A
0.0383925	1.06836	3.82421	0.279368	0.779963	0.999858	AL138733.1
0.0383925	1.06836	3.82421	0.279368	0.779963	0.999858	SLC22A1
0.0383925	1.06836	3.82421	0.279368	0.779963	0.999858	PACRG
0.0383925	1.06836	3.82421	0.279368	0.779963	0.999858	CAHM
0.0383925	1.06836	3.82421	0.279368	0.779963	0.999858	AC073957.3
0.0383925	1.06836	3.82421	0.279368	0.779963	0.999858	AC004593.1
0.0383925	1.06836	3.82421	0.279368	0.779963	0.999858	AC007036.2
0.0383925	1.06836	3.82421	0.279368	0.779963	0.999858	PKD1L1
0.0383925	1.06836	3.82421	0.279368	0.779963	0.999858	ABCB4
0.0383925	1.06836	3.82421	0.279368	0.779963	0.999858	CDK14
0.0383925	1.06836	3.82421	0.279368	0.779963	0.999858	KRBA1
0.0383925	1.06836	3.82421	0.279368	0.779963	0.999858	AC005534.1
0.0383925	1.06836	3.82421	0.279368	0.779963	0.999858	AC107959.1
0.0383925	1.06836	3.82421	0.279368	0.779963	0.999858	AC090809.1
0.0383925	1.06836	3.82421	0.279368	0.779963	0.999858	AC023632.2
0.0383925	1.06836	3.82421	0.279368	0.779963	0.999858	FZD6
0.0383925	1.06836	3.82421	0.279368	0.779963	0.999858	RNF139-AS1
0.0383925	1.06836	3.82421	0.279368	0.779963	0.999858	AL158206.1
0.0383925	1.06836	3.82421	0.279368	0.779963	0.999858	AL691447.2
0.0383925	1.06836	3.82421	0.279368	0.779963	0.999858	AL356481.1
0.0383925	1.06836	3.82421	0.279368	0.779963	0.999858	TUBB8
0.0383925	1.06836	3.82421	0.279368	0.779963	0.999858	ACBD7
0.0383925	1.06836	3.82421	0.279368	0.779963	0.999858	ITGB1-DT
0.0383925	1.06836	3.82421	0.279368	0.779963	0.999858	AL353801.1
0.0383925	1.06836	3.82421	0.279368	0.779963	0.999858	AC073389.1
0.0383925	1.06836	3.82421	0.279368	0.779963	0.999858	SH2D4B
0.0383925	1.06836	3.82421	0.279368	0.779963	0.999858	SORCS3
0.0383925	1.06836	3.82421	0.279368	0.779963	0.999858	NANOS1
0.0383925	1.06836	3.82421	0.279368	0.779963	0.999858	AL162274.1
0.0383925	1.06836	3.82421	0.279368	0.779963	0.999858	PRR33
0.0383925	1.06836	3.82421	0.279368	0.779963	0.999858	AP000721.2
0.0383925	1.06836	3.82421	0.279368	0.779963	0.999858	PLCB3
0.0383925	1.06836	3.82421	0.279368	0.779963	0.999858	AP000593.4
0.0383925	1.06836	3.82421	0.279368	0.779963	0.999858	AP002498.1
0.0383925	1.06836	3.82421	0.279368	0.779963	0.999858	AP000676.5
0.0383925	1.06836	3.82421	0.279368	0.779963	0.999858	LINC02763
0.0383925	1.06836	3.82421	0.279368	0.779963	0.999858	ANKK1
0.0383925	1.06836	3.82421	0.279368	0.779963	0.999858	AP000866.5
0.0383925	1.06836	3.82421	0.279368	0.779963	0.999858	AP000866.2
0.0383925	1.06836	3.82421	0.279368	0.779963	0.999858	GSEC
0.0383925	1.06836	3.82421	0.279368	0.779963	0.999858	OPCML
0.0383925	1.06836	3.82421	0.279368	0.779963	0.999858	AC023790.2
0.0383925	1.06836	3.82421	0.279368	0.779963	0.999858	AC022509.2
0.0383925	1.06836	3.82421	0.279368	0.779963	0.999858	ARNTL2
0.0383925	1.06836	3.82421	0.279368	0.779963	0.999858	LINC02421
0.0383925	1.06836	3.82421	0.279368	0.779963	0.999858	AC025263.1
0.0383925	1.06836	3.82421	0.279368	0.779963	0.999858	LINC02413
0.0383925	1.06836	3.82421	0.279368	0.779963	0.999858	HAL
0.0383925	1.06836	3.82421	0.279368	0.779963	0.999858	AC130895.1
0.0383925	1.06836	3.82421	0.279368	0.779963	0.999858	DIAPH3
0.0383925	1.06836	3.82421	0.279368	0.779963	0.999858	RBM26-AS1
0.0383925	1.06836	3.82421	0.279368	0.779963	0.999858	AL590807.1
0.0383925	1.06836	3.82421	0.279368	0.779963	0.999858	GPC5
0.0383925	1.06836	3.82421	0.279368	0.779963	0.999858	ZNF219
0.0383925	1.06836	3.82421	0.279368	0.779963	0.999858	SLC22A17
0.0383925	1.06836	3.82421	0.279368	0.779963	0.999858	COCH
0.0383925	1.06836	3.82421	0.279368	0.779963	0.999858	AL139353.2
0.0383925	1.06836	3.82421	0.279368	0.779963	0.999858	LINC00640
0.0383925	1.06836	3.82421	0.279368	0.779963	0.999858	AL133445.2
0.0383925	1.06836	3.82421	0.279368	0.779963	0.999858	AC004974.1
0.0383925	1.06836	3.82421	0.279368	0.779963	0.999858	DPF3
0.0383925	1.06836	3.82421	0.279368	0.779963	0.999858	AL117209.1
0.0383925	1.06836	3.82421	0.279368	0.779963	0.999858	SCG5
0.0383925	1.06836	3.82421	0.279368	0.779963	0.999858	RYR3
0.0383925	1.06836	3.82421	0.279368	0.779963	0.999858	AC023908.3
0.0383925	1.06836	3.82421	0.279368	0.779963	0.999858	AC025430.1
0.0383925	1.06836	3.82421	0.279368	0.779963	0.999858	AC090518.1
0.0383925	1.06836	3.82421	0.279368	0.779963	0.999858	SNX22
0.0383925	1.06836	3.82421	0.279368	0.779963	0.999858	AC055855.1
0.0383925	1.06836	3.82421	0.279368	0.779963	0.999858	AC116913.1
0.0383925	1.06836	3.82421	0.279368	0.779963	0.999858	THSD4
0.0383925	1.06836	3.82421	0.279368	0.779963	0.999858	AC103858.3
0.0383925	1.06836	3.82421	0.279368	0.779963	0.999858	MESP1
0.0383925	1.06836	3.82421	0.279368	0.779963	0.999858	MEIOB
0.0383925	1.06836	3.82421	0.279368	0.779963	0.999858	AC004034.1
0.0383925	1.06836	3.82421	0.279368	0.779963	0.999858	AC109446.3
0.0383925	1.06836	3.82421	0.279368	0.779963	0.999858	NPIPB7
0.0383925	1.06836	3.82421	0.279368	0.779963	0.999858	ZNF768
0.0383925	1.06836	3.82421	0.279368	0.779963	0.999858	ZNF843
0.0383925	1.06836	3.82421	0.279368	0.779963	0.999858	AC018557.1
0.0383925	1.06836	3.82421	0.279368	0.779963	0.999858	HSF4
0.0383925	1.06836	3.82421	0.279368	0.779963	0.999858	ZFHX3
0.0383925	1.06836	3.82421	0.279368	0.779963	0.999858	AC025287.3
0.0383925	1.06836	3.82421	0.279368	0.779963	0.999858	AC079414.3
0.0383925	1.06836	3.82421	0.279368	0.779963	0.999858	RNF222
0.0383925	1.06836	3.82421	0.279368	0.779963	0.999858	C17orf78
0.0383925	1.06836	3.82421	0.279368	0.779963	0.999858	ERBB2
0.0383925	1.06836	3.82421	0.279368	0.779963	0.999858	AC073508.3
0.0383925	1.06836	3.82421	0.279368	0.779963	0.999858	KAT2A
0.0383925	1.06836	3.82421	0.279368	0.779963	0.999858	AC007993.3
0.0383925	1.06836	3.82421	0.279368	0.779963	0.999858	NACA2
0.0383925	1.06836	3.82421	0.279368	0.779963	0.999858	AFMID
0.0383925	1.06836	3.82421	0.279368	0.779963	0.999858	TBC1D16
0.0383925	1.06836	3.82421	0.279368	0.779963	0.999858	AC127496.5
0.0383925	1.06836	3.82421	0.279368	0.779963	0.999858	PRELID3A
0.0383925	1.06836	3.82421	0.279368	0.779963	0.999858	MIR133A1HG
0.0383925	1.06836	3.82421	0.279368	0.779963	0.999858	MOCOS
0.0383925	1.06836	3.82421	0.279368	0.779963	0.999858	AC006130.1
0.0383925	1.06836	3.82421	0.279368	0.779963	0.999858	AC005786.3
0.0383925	1.06836	3.82421	0.279368	0.779963	0.999858	STAP2
0.0383925	1.06836	3.82421	0.279368	0.779963	0.999858	ZNF177
0.0383925	1.06836	3.82421	0.279368	0.779963	0.999858	ADGRE2
0.0383925	1.06836	3.82421	0.279368	0.779963	0.999858	AC010319.4
0.0383925	1.06836	3.82421	0.279368	0.779963	0.999858	LGI4
0.0383925	1.06836	3.82421	0.279368	0.779963	0.999858	IFNL1
0.0383925	1.06836	3.82421	0.279368	0.779963	0.999858	ZNF223
0.0383925	1.06836	3.82421	0.279368	0.779963	0.999858	NUCB1-AS1
0.0383925	1.06836	3.82421	0.279368	0.779963	0.999858	PPFIA3
0.0383925	1.06836	3.82421	0.279368	0.779963	0.999858	AC011450.1
0.0383925	1.06836	3.82421	0.279368	0.779963	0.999858	ANKEF1
0.0383925	1.06836	3.82421	0.279368	0.779963	0.999858	AL117379.1
0.0383925	1.06836	3.82421	0.279368	0.779963	0.999858	AP001432.1
0.0383925	1.06836	3.82421	0.279368	0.779963	0.999858	PDE9A
0.0383925	1.06836	3.82421	0.279368	0.779963	0.999858	TSPEAR
0.0383925	1.06836	3.82421	0.279368	0.779963	0.999858	IGLV2-14
0.0383925	1.06836	3.82421	0.279368	0.779963	0.999858	BX537318.1
0.0383925	1.06836	3.82421	0.279368	0.779963	0.999858	CDPF1
0.0383925	1.06836	3.82421	0.279368	0.779963	0.999858	LINC00102
0.0383925	1.06836	3.82421	0.279368	0.779963	0.999858	GLRA2
0.0383925	1.06836	3.82421	0.279368	0.779963	0.999858	KLF8
0.0383925	1.06836	3.82421	0.279368	0.779963	0.999858	ZXDA
0.0383925	1.06836	3.82421	0.279368	0.779963	0.999858	Z93943.1
0.0383925	1.06836	3.82421	0.279368	0.779963	0.999858	AC244090.1
2.22963	0.344778	1.23446	0.279295	0.780018	0.999858	ZNF41
5.95878	0.185907	0.665643	0.279289	0.780023	0.999858	AC007952.4
0.701997	0.603021	2.15933	0.279263	0.780043	0.999858	NAA80
6.09214	-0.244662	0.8763	-0.279199	0.780092	0.999858	PUDP
1.21339	-0.374692	1.3425	-0.279101	0.780168	0.999858	GTF2H2C
51.515	-0.0819764	0.293917	-0.27891	0.780314	0.999858	IQGAP2
1.84396	-0.355786	1.27772	-0.278454	0.780664	0.999858	UBE2F
322.847	-0.118156	0.424379	-0.278421	0.780689	0.999858	RPL28
0.318367	-0.938138	3.37128	-0.278273	0.780803	0.999858	LEPR
10.1229	0.169471	0.609045	0.278257	0.780815	0.999858	BAZ2B
0.748707	0.619214	2.2261	0.278161	0.780889	0.999858	C17orf100
0.376662	-0.878975	3.16096	-0.278072	0.780957	0.999858	NTNG2
2.81372	-0.265473	0.954921	-0.278005	0.781009	0.999858	MFSD10
2.56763	0.256216	0.921635	0.278002	0.781011	0.999858	DCXR
1.63713	-0.336695	1.21178	-0.27785	0.781127	0.999858	TECPR2
0.878392	0.525756	1.89245	0.277818	0.781152	0.999858	TP53TG5
2.04267	-0.353626	1.27317	-0.277752	0.781202	0.999858	ZNF738
5.4647	-0.257199	0.926959	-0.277465	0.781423	0.999858	MARK2
0.474184	0.781427	2.81635	0.277461	0.781427	0.999858	ZNF689
2.82273	0.268667	0.968891	0.277293	0.781555	0.999858	TARDBP
0.948534	-0.520027	1.87553	-0.27727	0.781573	0.999858	ZBED1
1.18177	0.433548	1.56404	0.277197	0.781629	0.999858	TTC32
0.597562	0.79212	2.85892	0.27707	0.781727	0.999858	IBA57
0.658177	-0.568997	2.05405	-0.277012	0.781771	0.999858	PARP2
3.14279	-0.293493	1.05954	-0.276999	0.781781	0.999858	EMC6
2.19674	0.393766	1.42203	0.276905	0.781853	0.999858	MBTPS2
6.37721	0.196566	0.709959	0.276869	0.78188	0.999858	CCDC186
0.660812	0.772801	2.79157	0.276833	0.781908	0.999858	TRIM34
0.3116	-0.899474	3.25038	-0.276729	0.781988	0.999858	HINFP
0.3116	-0.899474	3.25038	-0.276729	0.781988	0.999858	ZNF18
21.957	-0.135596	0.490037	-0.276706	0.782006	0.999858	DDX6
1.68591	-0.34914	1.26185	-0.276688	0.782019	0.999858	TFIP11
2.222	-0.326661	1.18064	-0.276682	0.782024	0.999858	MRPL28
0.548587	-0.769131	2.78074	-0.276593	0.782093	0.999858	C11orf98
1.78972	-0.367825	1.32985	-0.27659	0.782095	0.999858	MRPS25
2.34298	-0.370843	1.34106	-0.276529	0.782142	0.999858	LINC00243
1.23185	-0.46959	1.69826	-0.276513	0.782154	0.999858	NTMT1
0.273186	0.949191	3.43366	0.276437	0.782212	0.999858	ZC3H11A
0.273186	0.949191	3.43366	0.276437	0.782212	0.999858	PRKAG2-AS1
0.273186	0.949191	3.43366	0.276437	0.782212	0.999858	FDXACB1
0.273186	0.949191	3.43366	0.276437	0.782212	0.999858	AC037487.2
1.49115	0.409561	1.48254	0.276255	0.782352	0.999858	TOPORS
0.530467	0.610853	2.2114	0.276229	0.782372	0.999858	INPP5E
0.530467	0.610853	2.2114	0.276229	0.782372	0.999858	AC002310.1
6.09715	0.179328	0.649329	0.276174	0.782414	0.999858	PMPCB
1.93638	0.365141	1.32262	0.276073	0.782492	0.999858	FAIM
7.30122	0.179373	0.64983	0.27603	0.782525	0.999858	C4orf3
2.04225	0.365905	1.32589	0.27597	0.782571	0.999858	TBCEL
0.592281	-0.58261	2.11282	-0.27575	0.78274	0.999858	IFIT5
0.904028	-0.833562	3.02292	-0.275747	0.782743	0.999858	MIR155HG
3.02821	-0.290185	1.05319	-0.275529	0.78291	0.999858	SGF29
0.833738	-0.487399	1.77047	-0.275294	0.78309	0.999858	BCAT2
10.1126	-0.147019	0.534088	-0.275272	0.783107	0.999858	ARHGEF1
0.652146	-0.590855	2.14711	-0.275187	0.783173	0.999858	AL031846.2
0.640225	-0.528697	1.92148	-0.275151	0.7832	0.999858	GPR150
12.8109	0.15216	0.553599	0.274856	0.783427	0.999858	AC245297.3
0.637789	-0.570395	2.0761	-0.274744	0.783513	0.999858	ABHD8
1.93783	-0.335622	1.22184	-0.274686	0.783558	0.999858	POLA1
0.735933	0.593532	2.16257	0.274457	0.783734	0.999858	AL359921.1
2.31815	-0.292096	1.06431	-0.274446	0.783742	0.999858	HEXB
0.577164	0.579828	2.11276	0.274441	0.783746	0.999858	ZNF891
2.14913	-0.294141	1.07217	-0.274343	0.783821	0.999858	TMOD2
0.2826	0.94445	3.4434	0.274279	0.783871	0.999858	XKR8
0.2826	0.94445	3.4434	0.274279	0.783871	0.999858	P4HA3
0.2826	0.94445	3.4434	0.274279	0.783871	0.999858	AL022238.2
1.01553	0.961633	3.50803	0.274123	0.78399	0.999858	CNKSR2
0.631759	-0.569472	2.07743	-0.274123	0.78399	0.999858	PHF23
1.62688	-0.321218	1.17199	-0.274079	0.784024	0.999858	GOLGA2
0.350973	1.02494	3.74043	0.274016	0.784072	0.999858	LINC01250
0.350973	1.02494	3.74043	0.274016	0.784072	0.999858	IFIT3
0.751924	-0.812508	2.96948	-0.273619	0.784377	0.999858	AL117329.1
13.8332	-0.146285	0.534662	-0.273603	0.78439	0.999858	LINC00342
2.59301	-0.268832	0.982662	-0.273575	0.784411	0.999858	GLRX5
0.254358	1.03146	3.77078	0.27354	0.784438	0.999858	FBXO41
0.254358	1.03146	3.77078	0.27354	0.784438	0.999858	ABHD6
1.123	-0.482828	1.76593	-0.273414	0.784535	0.999858	OAS3
0.475428	0.836417	3.05986	0.273351	0.784583	0.999858	FSD1L
12.8589	0.165092	0.603965	0.273346	0.784587	0.999858	PBXIP1
3.89769	-0.233223	0.853238	-0.273338	0.784593	0.999858	TAPT1
32.4339	0.114226	0.418086	0.273212	0.78469	0.999858	MAP3K5
0.89723	-0.435165	1.59392	-0.273016	0.784841	0.999858	TOE1
6.08516	0.180284	0.660362	0.273008	0.784847	0.999858	SLC9A8
0.539174	-0.769225	2.81783	-0.272985	0.784865	0.999858	STXBP5-AS1
0.539174	-0.769225	2.81783	-0.272985	0.784865	0.999858	CBWD3
0.803904	0.50846	1.86373	0.272819	0.784992	0.999858	AC090921.1
0.803904	0.50846	1.86373	0.272819	0.784992	0.999858	HMG20B
2.5959	-0.278066	1.01938	-0.272781	0.785022	0.999858	DNAJC17
9.09641	-0.160329	0.587983	-0.272677	0.785102	0.999858	EIF4E3
1.39711	0.335804	1.2316	0.272657	0.785117	0.999858	SMIM29
4.40392	0.219095	0.803777	0.272581	0.785175	0.999858	UBE2M
10.4746	0.160745	0.589825	0.27253	0.785215	0.999858	ITPR1
10.2846	-0.173145	0.635462	-0.272471	0.78526	0.999858	PPP2CA
2.40925	0.357558	1.31272	0.272381	0.785329	0.999858	SCD5
0.827573	0.643049	2.36139	0.272318	0.785378	0.999858	ZNF358
1.15702	-0.43578	1.60028	-0.272315	0.78538	0.999858	POLR2D
2.92942	-0.29266	1.07495	-0.272256	0.785425	0.999858	ZHX3
0.944112	-0.640008	2.35141	-0.27218	0.785483	0.999858	ALG14
5.11537	0.246326	0.905259	0.272106	0.785541	0.999858	N4BP2L1
49.5124	0.0862144	0.316903	0.272053	0.785581	0.999858	JAK1
6.56988	-0.18195	0.668849	-0.272035	0.785595	0.999858	KLHDC4
9.79429	-0.169583	0.623524	-0.271975	0.785641	0.999858	DRAP1
1.02768	0.421755	1.55077	0.271964	0.785649	0.999858	RGPD8
1.15836	-0.425071	1.56375	-0.271829	0.785754	0.999858	BCL3
2.91182	0.254389	0.936536	0.271628	0.785908	0.999858	COL6A2
7.63889	0.174869	0.643891	0.271581	0.785944	0.999858	PHF11
0.566561	0.60591	2.23131	0.271549	0.785969	0.999858	SERTAD3
1.46255	-0.3529	1.29982	-0.2715	0.786006	0.999858	RAB33B
0.809704	-0.484439	1.78463	-0.271451	0.786044	0.999858	TNF
0.586578	0.583671	2.15062	0.271397	0.786085	0.999858	FAM153A
2.75849	0.307089	1.13206	0.271265	0.786187	0.999858	MZF1
1.56335	-0.480393	1.77111	-0.271238	0.786208	0.999858	FRMD4B
0.656237	0.59569	2.19631	0.271223	0.786219	0.999858	NINJ2
3.08664	0.282654	1.04229	0.271186	0.786248	0.999858	ASB7
1.48828	0.365785	1.34887	0.271178	0.786254	0.999858	TLNRD1
17.5352	0.127342	0.469739	0.27109	0.786321	0.999858	SLTM
1.37682	0.328526	1.21365	0.270693	0.786627	0.999858	PSMD6-AS2
0.521053	0.6301	2.3282	0.270638	0.786669	0.999858	AC021851.2
0.263772	0.961716	3.55408	0.270595	0.786703	0.999858	KIAA1841
0.263772	0.961716	3.55408	0.270595	0.786703	0.999858	AC084871.1
0.263772	0.961716	3.55408	0.270595	0.786703	0.999858	CDK5
0.263772	0.961716	3.55408	0.270595	0.786703	0.999858	CALML4
22.7282	-0.174295	0.644128	-0.270591	0.786706	0.999858	NIN
2.40058	0.312585	1.15563	0.270488	0.786785	0.999858	SDF4
0.351806	-0.929157	3.43727	-0.270318	0.786915	0.999858	METTL1
0.380046	-0.885587	3.27749	-0.270203	0.787004	0.999858	FXYD2
2.43054	0.306425	1.13476	0.270035	0.787134	0.999858	AC231533.1
1.29427	0.361129	1.33841	0.26982	0.787299	0.999858	PCED1A
3.33814	-0.235052	0.871522	-0.269703	0.787388	0.999858	TTLL3
1.56046	-0.485829	1.80136	-0.269702	0.78739	0.999858	HDAC10
2.01245	-0.354896	1.31656	-0.269564	0.787496	0.999858	RPUSD3
0.950559	0.407267	1.51109	0.269518	0.787531	0.999858	MIER3
1.29383	-0.391482	1.45267	-0.269492	0.787551	0.999858	BTBD6
2.77467	-0.296743	1.10166	-0.26936	0.787653	0.999858	BECN1
0.775432	-0.489635	1.81804	-0.26932	0.787683	0.999858	HSDL1
1.48106	0.350289	1.30073	0.269301	0.787698	0.999858	HAUS3
20.2794	-0.107362	0.398677	-0.269294	0.787703	0.999858	ITSN2
1.83777	-0.355486	1.3201	-0.269286	0.787709	0.999858	USE1
1.46823	0.341638	1.27035	0.268932	0.787982	0.999858	AL133334.1
2.0911	0.314249	1.1688	0.268864	0.788034	0.999858	COQ8B
0.95408	0.453062	1.68517	0.268852	0.788043	0.999858	ACTR8
0.462619	-1.00882	3.75422	-0.268717	0.788147	0.999858	APOOL
7.77444	-0.165625	0.616393	-0.268701	0.78816	0.999858	MAP2K1
6.01497	0.204992	0.763126	0.268622	0.788221	0.999858	WASHC3
0.811124	0.518588	1.93294	0.26829	0.788476	0.999858	SBF2-AS1
14.9718	-0.12501	0.465983	-0.268271	0.788491	0.999858	CKLF
1.89861	0.298526	1.11305	0.268205	0.788542	0.999858	TIMMDC1
1.79673	-0.375657	1.40076	-0.268182	0.788559	0.999858	CEP70
0.647731	-0.807751	3.01202	-0.268176	0.788564	0.999858	AGAP9
9.63582	0.181329	0.676681	0.267968	0.788724	0.999858	MICAL2
0.46477	0.793454	2.96137	0.267935	0.788749	0.999858	CRIPAK
0.46477	0.793454	2.96137	0.267935	0.788749	0.999858	NCS1
18.3225	-0.115533	0.4313	-0.267872	0.788798	0.999858	PTGES3
2.90809	0.273595	1.02145	0.26785	0.788815	0.999858	AKT2
6.61657	-0.177986	0.664724	-0.267759	0.788885	0.999858	NUS1
2.16106	-0.282414	1.05495	-0.267705	0.788927	0.999858	ADIPOR2
1.42644	0.326629	1.2202	0.267685	0.788942	0.999858	NAPB
14.3788	0.119366	0.446403	0.267395	0.789165	0.999858	NDUFB8
0.523327	0.822769	3.07721	0.267375	0.78918	0.999858	FXYD7
0.679555	-0.478228	1.78942	-0.267253	0.789275	0.999858	SCRN2
0.679555	-0.478228	1.78942	-0.267253	0.789275	0.999858	TMEM205
0.681105	0.473098	1.77049	0.267213	0.789305	0.999858	NUDT16
2.42279	0.308542	1.15487	0.267166	0.789341	0.999858	ZCCHC9
8.93593	-0.143263	0.536335	-0.267114	0.789381	0.999858	UBE2I
0.83553	0.455385	1.70491	0.267102	0.789391	0.999858	ANKRD37
0.579621	0.619091	2.31799	0.267081	0.789407	0.999858	AF305872.2
0.374754	-1.00658	3.76983	-0.267008	0.789463	0.999858	AC104123.1
0.72734	0.46116	1.72895	0.266729	0.789678	0.999858	SYT11
6.22791	-0.1922	0.720629	-0.266711	0.789692	0.999858	PSMD1
1.13229	-0.437748	1.64138	-0.266694	0.789705	0.999858	AC087276.2
16.0173	0.137151	0.514391	0.266628	0.789756	0.999858	EIF3G
0.411576	-0.87727	3.29098	-0.266568	0.789802	0.999858	RAPGEF5
0.411576	-0.87727	3.29098	-0.266568	0.789802	0.999858	PHC1
2.62931	0.288651	1.08288	0.266557	0.78981	0.999858	TIA1
0.493181	-0.622461	2.33678	-0.266376	0.78995	0.999858	AL441992.1
5.96496	0.184636	0.693417	0.26627	0.790032	0.999858	APPL1
0.334548	-1.00412	3.77118	-0.266262	0.790038	0.999858	OTUD7A
1.64294	0.409821	1.53927	0.266245	0.790051	0.999858	WDR5
9.84017	-0.191036	0.717847	-0.266123	0.790144	0.999858	SLC20A2
5.90957	-0.196253	0.73748	-0.266113	0.790152	0.999858	SNRPC
0.732093	-0.711517	2.67378	-0.266109	0.790155	0.999858	PEA15
2.69274	-0.31239	1.17399	-0.266093	0.790167	0.999858	NIT2
2.37631	-0.325035	1.22199	-0.265988	0.790248	0.999858	APH1B
3.18	-0.240184	0.903212	-0.265922	0.790299	0.999858	PANK3
0.45077	0.632154	2.37748	0.265893	0.790322	0.999858	HIST1H3H
6.64018	-0.170825	0.642474	-0.265887	0.790326	0.999858	TMED9
0.733552	-0.670351	2.52127	-0.265879	0.790333	0.999858	CNTROB
3.02111	0.247654	0.932039	0.265713	0.790461	0.999858	XRCC4
9.59054	0.141812	0.533732	0.265698	0.790472	0.999858	TTC14
5.48694	0.172386	0.649056	0.265595	0.790551	0.999858	SIGIRR
1.60034	-0.34152	1.28691	-0.265379	0.790718	0.999858	TCEAL8
8.02186	-0.169175	0.637539	-0.265356	0.790735	0.999858	ST8SIA4
2.13972	-0.289203	1.09	-0.265323	0.79076	0.999858	MSL3
2.1712	0.319062	1.20267	0.265295	0.790782	0.999858	NFE2L3
1.00444	0.441449	1.66545	0.265062	0.790962	0.999858	NCF4
0.308216	-0.877686	3.31153	-0.26504	0.790979	0.999858	PPIAL4G
0.308216	-0.877686	3.31153	-0.26504	0.790979	0.999858	RTP4
4.46429	-0.232469	0.877509	-0.264919	0.791072	0.999858	CBX5
1.40314	0.332834	1.25669	0.264851	0.791125	0.999858	AC073896.2
1.81338	-0.340794	1.28754	-0.264686	0.791251	0.999858	AC090772.1
10.1068	0.137798	0.52063	0.264675	0.79126	0.999858	PUM3
0.249889	0.941466	3.55779	0.264621	0.791301	0.999858	PFN2
0.249889	0.941466	3.55779	0.264621	0.791301	0.999858	SLC4A2
0.249889	0.941466	3.55779	0.264621	0.791301	0.999858	AC108863.2
10.0005	0.141908	0.536309	0.264601	0.791317	0.999858	UQCRQ
0.963494	0.417368	1.57904	0.264319	0.791534	0.999858	MYBBP1A
0.342392	-0.860234	3.25629	-0.264176	0.791644	0.999858	AL161443.1
0.342392	-0.860234	3.25629	-0.264176	0.791644	0.999858	SPRYD4
0.342392	-0.860234	3.25629	-0.264176	0.791644	0.999858	PPP1R3D
1.06891	-0.449152	1.70027	-0.264165	0.791653	0.999858	MAK16
0.345775	-0.862309	3.26451	-0.264147	0.791667	0.999858	TMEM99
1.86322	-0.315465	1.19537	-0.263906	0.791852	0.999858	GNL2
0.240476	0.993815	3.7676	0.263779	0.79195	0.999858	PPL
0.853882	0.473368	1.79483	0.26374	0.79198	0.999858	MAP3K6
0.743426	0.602041	2.28314	0.26369	0.792019	0.999858	TFE3
1.09209	-0.448625	1.70137	-0.263685	0.792023	0.999858	TMEM42
2.46648	0.321994	1.22129	0.26365	0.792049	0.999858	FZR1
0.675348	-0.555973	2.10914	-0.263601	0.792087	0.999858	AC004551.1
23.8445	-0.0945991	0.359184	-0.263373	0.792263	0.999858	TERF2IP
1.27218	0.458372	1.74095	0.263289	0.792328	0.999858	ULK1
9.11099	0.140212	0.532736	0.263193	0.792402	0.999858	ERH
0.950442	-0.421374	1.60121	-0.263159	0.792428	0.999858	GNB1L
0.864321	-0.620932	2.35995	-0.263112	0.792464	0.999858	PRDM13
2.13398	-0.379864	1.44443	-0.262985	0.792562	0.999858	AP000442.1
0.292014	0.946706	3.60045	0.262941	0.792596	0.999858	PIGW
3.40914	0.249155	0.947953	0.262835	0.792678	0.999858	ACOT13
0.887816	-0.41056	1.56219	-0.262811	0.792696	0.999858	ZBTB45
29.3387	0.0813527	0.30957	0.262793	0.79271	0.999858	BRAF
1.82289	-0.42123	1.60368	-0.262665	0.792809	0.999858	TAF5L
9.31052	-0.160279	0.610703	-0.262449	0.792975	0.999858	DSTN
3.42787	-0.374395	1.42731	-0.262309	0.793083	0.999858	UBA6-AS1
2.08466	0.370528	1.41297	0.262233	0.793142	0.999858	ITGAV
7.34905	0.177779	0.678246	0.262116	0.793232	0.999858	MAP3K1
5.1024	-0.190975	0.728995	-0.26197	0.793344	0.999858	METTL23
0.980737	0.661687	2.52708	0.261838	0.793446	0.999858	AC006160.1
1.861	0.414598	1.58364	0.2618	0.793476	0.999858	RNPEP
1.11864	-0.534983	2.04565	-0.261522	0.79369	0.999858	AC019205.1
2.08979	0.342298	1.3092	0.261455	0.793741	0.999858	ASB8
0.671965	-0.550039	2.10464	-0.261346	0.793826	0.999858	DEPDC4
6.80199	-0.186401	0.71344	-0.26127	0.793884	0.999858	COQ10B
0.302186	-0.863288	3.30432	-0.26126	0.793892	0.999858	Z84485.1
0.53579	-0.730204	2.79505	-0.261249	0.7939	0.999858	AC003681.1
0.369895	-0.842313	3.2254	-0.26115	0.793977	0.999858	AC084018.2
0.369895	-0.842313	3.2254	-0.26115	0.793977	0.999858	FBXL8
11.0517	0.126704	0.485512	0.260969	0.794116	0.999858	SEC24B
0.449822	-0.979934	3.75522	-0.260953	0.794129	0.999858	ZNF880
0.399369	-0.9809	3.75972	-0.260897	0.794172	0.999858	AL162493.1
0.549568	-0.651189	2.49608	-0.260885	0.794181	0.999858	THORLNC
11.4165	-0.139299	0.534264	-0.260732	0.794299	0.999858	U2SURP
1.24575	0.350559	1.34519	0.260602	0.794399	0.999858	MTHFD1L
6.60679	-0.186527	0.715861	-0.260564	0.794429	0.999858	ERP44
1.16934	-0.408736	1.56956	-0.260414	0.794545	0.999858	CCDC71L
7.20743	-0.176968	0.680585	-0.260024	0.794845	0.999858	SLC7A6
0.720689	0.617052	2.37347	0.259979	0.79488	0.999858	COQ9
4.64342	0.228648	0.879625	0.259939	0.794911	0.999858	ATL2
0.295397	0.87691	3.37501	0.259824	0.794999	0.999858	ZBTB20-AS1
0.295397	0.87691	3.37501	0.259824	0.794999	0.999858	MCF2L
0.295397	0.87691	3.37501	0.259824	0.794999	0.999858	AL035071.1
1.01143	-0.417071	1.60535	-0.2598	0.795018	0.999858	C2orf42
3.29911	-0.248652	0.957546	-0.259676	0.795113	0.999858	TEX264
0.692089	0.526193	2.02695	0.259599	0.795173	0.999858	UBOX5
0.259303	0.900132	3.4675	0.259591	0.795179	0.999858	HSPA1B
0.259303	0.900132	3.4675	0.259591	0.795179	0.999858	AC046130.1
0.259303	0.900132	3.4675	0.259591	0.795179	0.999858	SCIMP
0.259303	0.900132	3.4675	0.259591	0.795179	0.999858	ZNF816
0.259303	0.900132	3.4675	0.259591	0.795179	0.999858	ZNF304
0.259303	0.900132	3.4675	0.259591	0.795179	0.999858	ACTL10
0.259303	0.900132	3.4675	0.259591	0.795179	0.999858	DNAL4
0.721437	-0.541914	2.08842	-0.259485	0.795261	0.999858	TPRG1
3.85596	-0.227913	0.878909	-0.259313	0.795394	0.999858	RNF166
2.25764	-0.279562	1.07818	-0.259291	0.795411	0.999858	ZNF746
1.369	-0.362875	1.40002	-0.259193	0.795486	0.999858	ACO1
1.23781	-0.457257	1.76451	-0.259141	0.795526	0.999858	AC018628.2
0.965548	-0.48454	1.86997	-0.259116	0.795545	0.999858	FOXJ2
3.77946	-0.215667	0.832357	-0.259104	0.795555	0.999858	CBX4
1.88103	-0.29931	1.15534	-0.259068	0.795583	0.999858	TECPR1
0.30557	-0.881667	3.40346	-0.259051	0.795596	0.999858	ZKSCAN7-AS1
0.30557	-0.881667	3.40346	-0.259051	0.795596	0.999858	AP000926.2
0.30557	-0.881667	3.40346	-0.259051	0.795596	0.999858	AC123912.1
0.285983	0.880107	3.39781	0.259022	0.795618	0.999858	FBXO48
0.285983	0.880107	3.39781	0.259022	0.795618	0.999858	XYLB
0.285983	0.880107	3.39781	0.259022	0.795618	0.999858	ADD3-AS1
0.285983	0.880107	3.39781	0.259022	0.795618	0.999858	AC011462.5
0.285983	0.880107	3.39781	0.259022	0.795618	0.999858	SIK1B
2.04493	-0.275823	1.06508	-0.258971	0.795658	0.999858	KAT5
2.84229	0.241084	0.931199	0.258896	0.795715	0.999858	MT1X
43.7087	0.0928736	0.358805	0.258841	0.795758	0.999858	BIRC6
0.942844	0.43181	1.66866	0.258776	0.795808	0.999858	CALHM2
0.459235	-0.971249	3.75456	-0.258685	0.795878	0.999858	SPIRE1
2.68509	-0.303834	1.17488	-0.258607	0.795938	0.999858	EPB41L4A
1.17125	0.496181	1.91903	0.258559	0.795976	0.999858	OVOL2
1.43676	-0.469181	1.81461	-0.258557	0.795977	0.999858	GPN3
1.41874	0.405937	1.57007	0.258547	0.795985	0.999858	TCAF2
24.8192	-0.110624	0.428116	-0.258397	0.796101	0.999858	CCNH
0.25592	0.972036	3.76312	0.258306	0.796171	0.999858	HULC
0.25592	0.972036	3.76312	0.258306	0.796171	0.999858	SENP8
17.5966	-0.119146	0.461442	-0.258204	0.79625	0.999858	NR3C1
2.91755	-0.259574	1.0054	-0.25818	0.796268	0.999858	EIF2D
0.776035	0.517789	2.00659	0.258045	0.796372	0.999858	FEN1
13.5641	-0.11417	0.442485	-0.25802	0.796392	0.999858	JPX
1.14483	0.409838	1.58842	0.258016	0.796395	0.999858	TMEM80
1.48732	-0.327096	1.26839	-0.257882	0.796498	0.999858	GDF11
0.48715	-0.614314	2.38219	-0.257879	0.796501	0.999858	AP000766.1
0.48715	-0.614314	2.38219	-0.257879	0.796501	0.999858	AC022558.2
3.78637	-0.252926	0.980919	-0.257846	0.796526	0.999858	OSBP
11.0556	-0.13841	0.536977	-0.257758	0.796593	0.999858	B4GALT5
1.4883	-0.334157	1.2965	-0.257737	0.79661	0.999858	DGCR6L
2.44071	-0.310965	1.20751	-0.257525	0.796774	0.999858	PUS1
0.520346	-0.762399	2.96066	-0.25751	0.796785	0.999858	EVI5L
3.36625	-0.237702	0.923747	-0.257323	0.796929	0.999858	EEFSEC
31.4805	-0.0908271	0.353121	-0.257212	0.797015	0.999858	CD3E
3.90557	-0.240688	0.936005	-0.257144	0.797068	0.999858	TAF1B
3.63338	0.269305	1.04909	0.256704	0.797407	0.999858	NUP42
8.12982	-0.153309	0.597256	-0.25669	0.797418	0.999858	NOL7
0.624622	0.624035	2.43146	0.25665	0.797449	0.999858	LINC01684
2.88056	0.287813	1.12144	0.256647	0.797451	0.999858	ZNF766
36.1453	-0.0905397	0.352923	-0.256542	0.797532	0.999858	ZEB1
0.332957	0.868841	3.38703	0.25652	0.797549	0.999858	LMCD1-AS1
0.332957	0.868841	3.38703	0.25652	0.797549	0.999858	HYPK
0.332957	0.868841	3.38703	0.25652	0.797549	0.999858	ZDHHC9
0.882524	-0.45223	1.7641	-0.256351	0.79768	0.999858	CSRNP2
0.646464	-0.548832	2.14115	-0.256326	0.797699	0.999858	AL451165.2
2.29962	0.262569	1.02452	0.256286	0.79773	0.999858	TMEM203
10.8524	-0.144308	0.563247	-0.256207	0.797791	0.999858	CAP1
5.67793	0.184612	0.72089	0.25609	0.797882	0.999858	CDC5L
0.34685	0.846145	3.30412	0.256088	0.797883	0.999858	BBS12
0.34685	0.846145	3.30412	0.256088	0.797883	0.999858	AL359715.1
0.34685	0.846145	3.30412	0.256088	0.797883	0.999858	IGHM
0.34685	0.846145	3.30412	0.256088	0.797883	0.999858	AC116903.2
0.34685	0.846145	3.30412	0.256088	0.797883	0.999858	RBBP8
0.34685	0.846145	3.30412	0.256088	0.797883	0.999858	AC023421.2
0.34685	0.846145	3.30412	0.256088	0.797883	0.999858	C20orf96
1.94266	0.313272	1.22335	0.256076	0.797892	0.999858	AC067945.4
5.43819	-0.20761	0.810817	-0.256051	0.797912	0.999858	STMP1
11.3913	0.127073	0.496415	0.255981	0.797966	0.999858	WAPL
0.906295	-0.441129	1.72455	-0.255793	0.798111	0.999858	GABBR1
0.367744	-0.962457	3.76339	-0.255742	0.79815	0.999858	RBMS2
4.51117	-0.216793	0.847933	-0.255672	0.798204	0.999858	GADD45GIP1
1.13226	0.381446	1.49257	0.255563	0.798288	0.999858	CCDC192
0.496395	0.698726	2.73474	0.2555	0.798337	0.999858	AL359317.2
1.87912	0.31887	1.24824	0.255456	0.798371	0.999858	KDM6B
1.91576	-0.311353	1.21931	-0.255352	0.798452	0.999858	ELOVL1
0.654782	0.708115	2.7742	0.25525	0.79853	0.999858	DUSP22
0.298802	-0.842629	3.3023	-0.255164	0.798596	0.999858	TMEM9
0.298802	-0.842629	3.3023	-0.255164	0.798596	0.999858	AC009495.3
0.298802	-0.842629	3.3023	-0.255164	0.798596	0.999858	RARRES1
1.21496	0.342922	1.34408	0.255134	0.798619	0.999858	CKAP2
1.49786	-0.447585	1.75433	-0.255131	0.798622	0.999858	NDUFAF5
0.741149	-0.546682	2.14358	-0.255033	0.798698	0.999858	CHRM3
0.304811	0.879768	3.44989	0.255014	0.798713	0.999858	DRAXIN
0.304811	0.879768	3.44989	0.255014	0.798713	0.999858	NR4A1
1.42379	0.301487	1.1825	0.254957	0.798756	0.999858	LTB4R
3.13934	0.239879	0.94121	0.254862	0.79883	0.999858	AL391839.1
3.9705	-0.23306	0.915651	-0.254529	0.799087	0.999858	AIDA
4.13757	-0.19992	0.785727	-0.25444	0.799156	0.999858	CBLL1
7.89948	0.171791	0.675845	0.254188	0.799351	0.999858	CERS6
0.940728	-0.590764	2.32422	-0.254178	0.799358	0.999858	PDIA5
0.940553	-0.532316	2.09501	-0.254088	0.799428	0.999858	ACER2
8.90752	0.139454	0.549035	0.253998	0.799497	0.999858	AQR
0.351784	0.634995	2.50288	0.253706	0.799723	0.999858	CENPN
0.351784	0.634995	2.50288	0.253706	0.799723	0.999858	PIK3R6
0.351784	0.634995	2.50288	0.253706	0.799723	0.999858	NIBAN3
1.23546	0.352673	1.39055	0.253621	0.799788	0.999858	RING1
5.02158	-0.203152	0.801077	-0.253598	0.799806	0.999858	SLC25A13
1.84622	-0.311124	1.2277	-0.25342	0.799944	0.999858	ISG20L2
3.87396	-0.279528	1.10322	-0.253374	0.799979	0.999858	MCMBP
8.84428	0.145834	0.575647	0.253339	0.800006	0.999858	ATP5PF
0.505809	0.6902	2.72443	0.253338	0.800007	0.999858	TMCO6
12.2839	-0.127792	0.5045	-0.253304	0.800034	0.999858	ARHGAP30
2.32578	-0.337314	1.33359	-0.252937	0.800317	0.999858	GABARAPL1
1.90213	0.277474	1.09756	0.252809	0.800415	0.999858	RABIF
0.363864	-0.804137	3.18187	-0.252725	0.800481	0.999858	MNDA
0.363864	-0.804137	3.18187	-0.252725	0.800481	0.999858	SLC5A6
0.363864	-0.804137	3.18187	-0.252725	0.800481	0.999858	AC005041.5
0.363864	-0.804137	3.18187	-0.252725	0.800481	0.999858	COL10A1
0.363864	-0.804137	3.18187	-0.252725	0.800481	0.999858	FAHD1
0.363864	-0.804137	3.18187	-0.252725	0.800481	0.999858	ZNF773
0.363864	-0.804137	3.18187	-0.252725	0.800481	0.999858	ZNF8
0.363864	-0.804137	3.18187	-0.252725	0.800481	0.999858	LINC00653
0.838787	-0.472579	1.87158	-0.252503	0.800653	0.999858	APP
2.83402	-0.266852	1.05701	-0.252459	0.800686	0.999858	C12orf76
0.276569	0.890251	3.52691	0.252416	0.800719	0.999858	CACNB1
0.276569	0.890251	3.52691	0.252416	0.800719	0.999858	SLC2A11
0.561489	-0.527271	2.08979	-0.252308	0.800803	0.999858	ATP1A1-AS1
5.64693	0.208756	0.827469	0.252283	0.800822	0.999858	SH2B3
17.1697	-0.115514	0.457968	-0.252231	0.800863	0.999858	COLQ
5.70428	0.217109	0.860901	0.252187	0.800896	0.999858	MED17
0.321751	-0.951269	3.77215	-0.252182	0.8009	0.999858	PACSIN1
1.1607	-0.549239	2.17834	-0.252136	0.800936	0.999858	OSBP2
0.645379	-0.519812	2.06228	-0.252056	0.800997	0.999858	AC142472.1
0.645379	-0.519812	2.06228	-0.252056	0.800997	0.999858	RFNG
2.46262	0.245715	0.975669	0.251842	0.801163	0.999858	IPO8
3.48386	0.237054	0.941429	0.251803	0.801194	0.999858	SLC25A33
7.16098	0.160727	0.638418	0.251758	0.801228	0.999858	TM9SF2
0.632812	0.554332	2.20215	0.251723	0.801255	0.999858	ZSCAN30
5.18705	0.228272	0.907383	0.251572	0.801372	0.999858	GPI
2.11747	0.310282	1.2342	0.251404	0.801502	0.999858	SLC37A3
4.17835	0.197466	0.785963	0.251241	0.801628	0.999858	GPR174
2.3017	-0.331362	1.31971	-0.251086	0.801747	0.999858	ZNF100
0.781704	0.494497	1.97028	0.250978	0.801831	0.999858	AC136604.2
1.95466	0.455012	1.81399	0.250834	0.801942	0.999858	SLC22A15
0.924372	-0.496775	1.98118	-0.250747	0.80201	0.999858	PRR34-AS1
0.483767	-0.577921	2.30599	-0.250617	0.80211	0.999858	ERAL1
0.483767	-0.577921	2.30599	-0.250617	0.80211	0.999858	RAB33A
0.874384	0.455094	1.8159	0.250616	0.802111	0.999858	DUSP18
9.25575	0.136442	0.544532	0.250568	0.802148	0.999858	RFFL
2.20379	0.342813	1.36845	0.250512	0.802192	0.999858	AIG1
3.64086	0.211093	0.842666	0.250506	0.802196	0.999858	CHCHD5
5.95228	0.196949	0.786345	0.250462	0.80223	0.999858	HIST1H2AC
0.280577	0.889052	3.54966	0.250461	0.802231	0.999858	CCDC163
0.280577	0.889052	3.54966	0.250461	0.802231	0.999858	FMNL2
0.280577	0.889052	3.54966	0.250461	0.802231	0.999858	ARF4-AS1
0.280577	0.889052	3.54966	0.250461	0.802231	0.999858	SNHG4
0.280577	0.889052	3.54966	0.250461	0.802231	0.999858	MYLK4
0.280577	0.889052	3.54966	0.250461	0.802231	0.999858	HIST1H2AK
0.280577	0.889052	3.54966	0.250461	0.802231	0.999858	AF230666.1
0.280577	0.889052	3.54966	0.250461	0.802231	0.999858	FRMD6-AS1
0.280577	0.889052	3.54966	0.250461	0.802231	0.999858	ASB2
0.280577	0.889052	3.54966	0.250461	0.802231	0.999858	RMI2
0.280577	0.889052	3.54966	0.250461	0.802231	0.999858	AC007728.2
0.280577	0.889052	3.54966	0.250461	0.802231	0.999858	AC040169.1
0.280577	0.889052	3.54966	0.250461	0.802231	0.999858	SMIM11B
0.280577	0.889052	3.54966	0.250461	0.802231	0.999858	AP001062.1
1.75525	-0.313422	1.25215	-0.250307	0.80235	0.999858	AP000919.2
180.894	-0.0552833	0.220891	-0.250274	0.802375	0.999858	RPL10A
2.44955	-0.270626	1.08164	-0.2502	0.802433	0.999858	GPALPP1
3.56183	0.208272	0.832602	0.250146	0.802475	0.999858	EDEM3
13.2113	0.123813	0.495359	0.249945	0.80263	0.999858	SNRPF
1.05106	-0.487315	1.9515	-0.249713	0.802809	0.999858	PM20D2
23.4227	0.0960605	0.384777	0.249652	0.802856	0.999858	PCED1B-AS1
0.98151	-0.397278	1.59285	-0.249414	0.803041	0.999858	SFT2D3
1.02011	-0.363629	1.45802	-0.2494	0.803051	0.999858	RAPH1
2.46466	0.240388	0.963925	0.249385	0.803063	0.999858	NOA1
0.361957	-0.940289	3.77107	-0.249343	0.803096	0.999858	BORA
15.438	0.176551	0.708142	0.249316	0.803116	0.999858	ZNF331
2.99466	-0.241923	0.970467	-0.249285	0.80314	0.999858	ITPK1
0.814658	-0.494738	1.98592	-0.249123	0.803265	0.999858	ENG
7.40533	-0.172969	0.694632	-0.249008	0.803355	0.999858	FAM89B
1.18503	0.415981	1.67064	0.248995	0.803364	0.999858	ZNF341
2.07411	0.253254	1.01787	0.248808	0.803509	0.999858	BRF1
5.46855	-0.219569	0.882714	-0.248743	0.803559	0.999858	GOPC
0.599375	0.526483	2.11878	0.248484	0.80376	0.999858	TBC1D7
13.9882	-0.122325	0.492402	-0.248426	0.803805	0.999858	MT-ND6
20.8714	-0.0950514	0.383014	-0.248167	0.804005	0.999858	SFMBT2
8.10222	0.151498	0.610727	0.248062	0.804086	0.999858	ARFGEF2
3.63862	0.244285	0.985126	0.247973	0.804155	0.999858	FAS
3.06518	-0.221702	0.894572	-0.247831	0.804265	0.999858	RALA
0.267156	0.933739	3.76994	0.24768	0.804382	0.999858	STK11IP
0.446921	0.928372	3.74838	0.247673	0.804387	0.999858	OCRL
0.588772	0.549983	2.22089	0.247641	0.804413	0.999858	AL450992.2
0.588772	0.549983	2.22089	0.247641	0.804413	0.999858	AC006064.2
0.745356	-0.448682	1.81204	-0.247611	0.804436	0.999858	TRUB1
2.54485	0.358541	1.44826	0.247568	0.804469	0.999858	ABCD1
0.360481	-0.784061	3.1685	-0.247455	0.804556	0.999858	CENPO
0.360481	-0.784061	3.1685	-0.247455	0.804556	0.999858	STAP1
0.360481	-0.784061	3.1685	-0.247455	0.804556	0.999858	COPG2
0.360481	-0.784061	3.1685	-0.247455	0.804556	0.999858	B4GAT1
1.54438	0.315878	1.2782	0.247128	0.804809	0.999858	PIGP
2.47095	0.26198	1.0601	0.247127	0.80481	0.999858	ERCC1
0.355168	0.607798	2.45948	0.247125	0.804812	0.999858	JRKL
0.355168	0.607798	2.45948	0.247125	0.804812	0.999858	TNFAIP1
0.355168	0.607798	2.45948	0.247125	0.804812	0.999858	ZNF419
0.355168	0.607798	2.45948	0.247125	0.804812	0.999858	FAM156A
10.77	0.141499	0.572668	0.247087	0.804841	0.999858	C9orf78
16.4089	0.101385	0.410411	0.247032	0.804884	0.999858	ATAD2B
4.04044	-0.235981	0.95596	-0.246852	0.805023	0.999858	BLCAP
0.367248	-0.81266	3.29485	-0.246645	0.805183	0.999858	SLC27A3
33.8885	0.0840728	0.341045	0.246515	0.805283	0.999858	PNISR
1.06633	0.331617	1.34554	0.246456	0.805329	0.999858	ZBTB41
0.868642	-0.46409	1.88326	-0.246429	0.80535	0.999858	AP002433.2
4.27	0.204671	0.831142	0.246253	0.805486	0.999858	MTHFS
1.15159	-0.357739	1.45359	-0.246108	0.805599	0.999858	NDOR1
2.2234	-0.266761	1.08438	-0.246004	0.805679	0.999858	KIAA0040
2.16757	0.299659	1.21833	0.245959	0.805714	0.999858	CAPN12
3.55458	-0.226652	0.921599	-0.245934	0.805734	0.999858	KANTR
0.516129	-0.777436	3.16435	-0.245686	0.805926	0.999858	B4GALT7
2.19875	-0.266917	1.08651	-0.245664	0.805942	0.999858	MPG
6.49483	0.159373	0.648819	0.245636	0.805964	0.999858	LSM3
0.515223	0.681467	2.77587	0.245497	0.806072	0.999858	PRTFDC1
1.01649	-0.381516	1.55497	-0.245353	0.806183	0.999858	SDR39U1
71.6256	0.113073	0.460913	0.245324	0.806206	0.999858	ZFP36L2
1.30354	0.413687	1.68666	0.245269	0.806248	0.999858	DUSP5
0.701862	0.616662	2.51463	0.24523	0.806279	0.999858	TPCN1
13.9931	0.246549	1.00545	0.245212	0.806292	0.999858	TEX14
13.6885	-0.134944	0.55044	-0.245157	0.806335	0.999858	GLRX
7.14404	0.147266	0.600703	0.245156	0.806336	0.999858	SCP2
2.13933	0.307397	1.25578	0.244786	0.806622	0.999858	PRCC
3.1105	-0.246015	1.00521	-0.244739	0.806658	0.999858	FAM120C
1.99822	0.322356	1.3173	0.24471	0.806681	0.999858	ZNF783
1.91456	-0.290615	1.18793	-0.24464	0.806735	0.999858	ACOX3
0.887794	0.42213	1.72748	0.244362	0.806951	0.999858	A1BG-AS1
0.776242	-0.522027	2.13726	-0.244251	0.807037	0.999858	TGFA
5.00954	0.170127	0.696534	0.244248	0.807039	0.999858	NOD1
1.23834	0.486245	1.99095	0.244228	0.807054	0.999858	AL139260.1
1.39434	0.338531	1.38681	0.244108	0.807147	0.999858	KCTD5
0.373774	-0.91828	3.76229	-0.244075	0.807173	0.999858	TBC1D13
0.242657	0.923955	3.78602	0.244044	0.807197	0.999858	ZBED6
0.242657	0.923955	3.78602	0.244044	0.807197	0.999858	OCLN
0.242657	0.923955	3.78602	0.244044	0.807197	0.999858	LUCAT1
0.242657	0.923955	3.78602	0.244044	0.807197	0.999858	AL392046.1
0.242657	0.923955	3.78602	0.244044	0.807197	0.999858	ROBO3
0.242657	0.923955	3.78602	0.244044	0.807197	0.999858	OIP5
0.242657	0.923955	3.78602	0.244044	0.807197	0.999858	GEMIN4
0.242657	0.923955	3.78602	0.244044	0.807197	0.999858	AC006270.1
0.242657	0.923955	3.78602	0.244044	0.807197	0.999858	PHEX
1.36368	0.385888	1.5818	0.243955	0.807266	0.999858	AC013264.1
5.19409	-0.207394	0.8502	-0.243936	0.807281	0.999858	HGSNAT
3.68728	0.210932	0.865481	0.243716	0.807451	0.999858	CEP83
4.40117	0.232744	0.955244	0.243649	0.807503	0.999858	EXOG
0.317609	0.817984	3.35924	0.243503	0.807616	0.999858	AC138965.2
0.317609	0.817984	3.35924	0.243503	0.807616	0.999858	CPVL
3.06326	-0.276488	1.13555	-0.243483	0.807632	0.999858	ZHX1
2.59945	-0.262123	1.07662	-0.243467	0.807644	0.999858	RNF139
1.40506	0.305079	1.2531	0.243459	0.80765	0.999858	CISD1
38.0119	-0.0842089	0.346015	-0.243368	0.807721	0.999858	HSP90AB1
1.73429	0.267813	1.10088	0.243271	0.807795	0.999858	TERF2
0.439058	0.578744	2.38053	0.243116	0.807916	0.999858	NUTM2G
0.439058	0.578744	2.38053	0.243116	0.807916	0.999858	DOCK9-DT
0.439058	0.578744	2.38053	0.243116	0.807916	0.999858	SERPINB8
0.599651	0.472931	1.94638	0.24298	0.808021	0.999858	FSD1
4.19665	-0.25574	1.05255	-0.242972	0.808027	0.999858	MTFP1
1.05356	-0.37444	1.54182	-0.242856	0.808117	0.999858	FBXO46
0.740296	-0.535157	2.20386	-0.242827	0.808139	0.999858	PRDM11
8.33219	0.133926	0.551733	0.242738	0.808209	0.999858	TXNL4A
1.67346	-0.322732	1.33027	-0.242606	0.80831	0.999858	C1orf162
4.00568	0.2421	0.998198	0.242536	0.808365	0.999858	DOP1B
9.97954	0.142106	0.585952	0.242521	0.808376	0.999858	RFTN1
0.295419	-0.821018	3.38572	-0.242494	0.808397	0.999858	AC025917.1
0.295419	-0.821018	3.38572	-0.242494	0.808397	0.999858	QRICH2
1.35519	0.364271	1.50308	0.242349	0.808509	0.999858	AC104035.1
0.383188	-0.911344	3.76119	-0.242302	0.808546	0.999858	EIF3J-DT
0.383188	-0.911344	3.76119	-0.242302	0.808546	0.999858	TK2
2.61727	0.242038	0.999375	0.242189	0.808634	0.999858	MRPL10
0.304832	-0.856498	3.53736	-0.242129	0.80868	0.999858	PRKG2
5.32906	0.177742	0.7343	0.242056	0.808737	0.999858	ELAVL1
0.802715	0.50686	2.09411	0.24204	0.808749	0.999858	AC108519.1
6.69877	-0.168376	0.695764	-0.242001	0.808779	0.999858	TRIM44
15.3197	-0.105896	0.437863	-0.241846	0.808899	0.999858	UBE2K
0.268717	0.864081	3.57377	0.241784	0.808947	0.999858	FCRLB
0.268717	0.864081	3.57377	0.241784	0.808947	0.999858	AC108673.3
0.268717	0.864081	3.57377	0.241784	0.808947	0.999858	ZFP2
0.268717	0.864081	3.57377	0.241784	0.808947	0.999858	FIRRE
1.00021	-0.40857	1.6903	-0.241715	0.809001	0.999858	AC078785.1
0.341285	0.611429	2.53028	0.241645	0.809055	0.999858	ZFP69
0.341285	0.611429	2.53028	0.241645	0.809055	0.999858	ALKBH6
2.24762	-0.337342	1.39616	-0.241621	0.809074	0.999858	ABHD12
1.2706	0.334666	1.38671	0.241338	0.809293	0.999858	OSBPL7
1.60104	-0.305534	1.2661	-0.24132	0.809307	0.999858	RABGGTB
0.835403	-0.467663	1.93852	-0.241247	0.809364	0.999858	GPM6B
0.823183	0.525744	2.18061	0.2411	0.809478	0.999858	KRTAP5-AS1
1.07178	0.37271	1.54591	0.241095	0.809482	0.999858	CEP126
3.56071	-0.23864	0.990308	-0.240976	0.809574	0.999858	C1D
2.86378	-0.222381	0.922884	-0.240963	0.809584	0.999858	BUD31
0.640329	0.557056	2.31187	0.240955	0.80959	0.999858	AL109811.1
2.21369	0.245131	1.01735	0.24095	0.809594	0.999858	MRPL23
26.5509	-0.115723	0.480753	-0.240713	0.809778	0.999858	HSPA8
2.56689	0.283233	1.17667	0.240707	0.809782	0.999858	PHTF1
6.05188	0.209111	0.868876	0.240668	0.809812	0.999858	ATRN
1.10062	-0.385705	1.60265	-0.240667	0.809813	0.999858	ALKBH3
0.467963	0.89627	3.72545	0.24058	0.80988	0.999858	GLIS1
0.467963	0.89627	3.72545	0.24058	0.80988	0.999858	PODNL1
0.962406	-0.366853	1.52664	-0.240301	0.810097	0.999858	SASS6
6.18949	0.182091	0.758135	0.240183	0.810189	0.999858	TES
0.845427	-0.421715	1.75617	-0.240134	0.810227	0.999858	LIX1L-AS1
0.289388	-0.803478	3.34769	-0.24001	0.810323	0.999858	SLC35B2
0.289388	-0.803478	3.34769	-0.24001	0.810323	0.999858	SLX4
16.6468	-0.0983069	0.40963	-0.23999	0.810338	0.999858	BCLAF1
20.5083	-0.121265	0.505413	-0.239933	0.810382	0.999858	UBE2H
0.805938	0.359917	1.50141	0.23972	0.810548	0.999858	CERNA1
0.857741	0.407425	1.69979	0.239691	0.81057	0.999858	ATG4A
4.80804	0.192927	0.804908	0.239689	0.810572	0.999858	NUP133
4.45636	0.196016	0.818213	0.239566	0.810667	0.999858	EIF4E2
21.7808	-0.118461	0.494486	-0.239564	0.810668	0.999858	NME2
3.09252	-0.239323	0.99919	-0.239517	0.810704	0.999858	RAP2C-AS1
1.05503	-0.390654	1.6322	-0.239342	0.81084	0.999858	INTS7
0.567519	-0.506433	2.11732	-0.239186	0.810961	0.999858	SEMA4C
0.567519	-0.506433	2.11732	-0.239186	0.810961	0.999858	TRMT12
0.567519	-0.506433	2.11732	-0.239186	0.810961	0.999858	IFFO1
2.76617	-0.276495	1.15626	-0.23913	0.811005	0.999858	GTF3C2
5.88456	-0.172295	0.720707	-0.239064	0.811056	0.999858	AP2S1
0.292772	-0.822019	3.43866	-0.239052	0.811065	0.999858	PRXL2A
0.292772	-0.822019	3.43866	-0.239052	0.811065	0.999858	AL158801.3
0.292772	-0.822019	3.43866	-0.239052	0.811065	0.999858	NBR2
0.832597	0.489505	2.05112	0.238653	0.811375	0.999858	TAF5
0.819959	-0.458064	1.92038	-0.238528	0.811472	0.999858	AC053527.2
4.85225	0.188875	0.792336	0.238378	0.811588	0.999858	SLC4A4
0.332978	-0.786167	3.29897	-0.238307	0.811643	0.999858	NEXN
0.332978	-0.786167	3.29897	-0.238307	0.811643	0.999858	TRDV2
6.18127	-0.180166	0.756971	-0.238009	0.811874	0.999858	SH2D2A
3.69077	0.243587	1.02498	0.23765	0.812153	0.999858	SEC23IP
7.14949	-0.153374	0.645531	-0.237594	0.812196	0.999858	CHCHD10
1.69028	-0.326293	1.37463	-0.237367	0.812372	0.999858	WDR83
0.442441	0.56104	2.36389	0.237338	0.812395	0.999858	F11R
0.442441	0.56104	2.36389	0.237338	0.812395	0.999858	AL606489.1
0.442441	0.56104	2.36389	0.237338	0.812395	0.999858	TNXB
2.68655	0.213851	0.901044	0.237337	0.812395	0.999858	SMAD5
9.47035	0.125372	0.528246	0.237336	0.812396	0.999858	CPSF6
1.51717	0.36725	1.54896	0.237095	0.812583	0.999858	SNAI3-AS1
34.7497	-0.0817043	0.344648	-0.237066	0.812606	0.999858	TCF12
10.467	0.132558	0.559321	0.236998	0.812659	0.999858	CUL1
7.42324	0.149378	0.630474	0.23693	0.812711	0.999858	ADH5
0.543264	0.52153	2.20139	0.236909	0.812727	0.999858	FAM86C1
3.46388	0.201926	0.852611	0.236833	0.812787	0.999858	PFDN6
13.9486	0.111187	0.469507	0.236815	0.8128	0.999858	FNIP1
3.81146	-0.207525	0.876349	-0.236807	0.812807	0.999858	TRAF3IP2-AS1
0.5761	-0.527993	2.23031	-0.236735	0.812862	0.999858	FAAP100
0.62944	0.742975	3.14016	0.236604	0.812964	0.999858	CES1
1.63968	-0.347196	1.46793	-0.236522	0.813028	0.999858	RMND1
0.975321	0.382189	1.61609	0.236491	0.813052	0.999858	BBS7
4.46799	0.193702	0.819195	0.236454	0.81308	0.999858	AKIRIN2
7.12227	0.149085	0.630769	0.236355	0.813158	0.999858	ZNF708
2.08368	0.316397	1.3388	0.236328	0.813178	0.999858	CFAP44
5.81972	-0.164085	0.694557	-0.236244	0.813244	0.999858	POMP
0.516939	-0.697525	2.95259	-0.236242	0.813245	0.999858	XKR9
0.516939	-0.697525	2.95259	-0.236242	0.813245	0.999858	LINC02340
0.262687	0.829611	3.5124	0.236195	0.813281	0.999858	AHDC1
0.262687	0.829611	3.5124	0.236195	0.813281	0.999858	PLEKHA6
0.262687	0.829611	3.5124	0.236195	0.813281	0.999858	JAKMIP2-AS1
0.262687	0.829611	3.5124	0.236195	0.813281	0.999858	AL162586.1
0.262687	0.829611	3.5124	0.236195	0.813281	0.999858	DUSP8
2.51562	0.241439	1.02224	0.236185	0.813289	0.999858	CYP51A1
5.13795	-0.169432	0.717588	-0.236113	0.813345	0.999858	KIAA0232
0.822754	-0.41464	1.75626	-0.236093	0.813361	0.999858	MYL5
0.424352	0.745904	3.16051	0.236008	0.813427	0.999858	DTX3
0.57007	-0.512599	2.17305	-0.235889	0.813519	0.999858	ZNF646
3.25396	0.206685	0.87626	0.235872	0.813532	0.999858	KIN
0.978127	-0.383359	1.62554	-0.235834	0.813561	0.999858	GIHCG
0.959014	-0.511562	2.16934	-0.235815	0.813576	0.999858	LACTB
0.326189	0.841312	3.56825	0.235777	0.813606	0.999858	ZNF513
3.16908	0.277345	1.17641	0.235756	0.813622	0.999858	FUT11
10.2328	-0.139604	0.5922	-0.235738	0.813636	0.999858	SYAP1
2.20604	-0.280173	1.18863	-0.235712	0.813657	0.999858	AC048341.1
0.289367	0.825059	3.50099	0.235664	0.813693	0.999858	RMDN2
0.289367	0.825059	3.50099	0.235664	0.813693	0.999858	GARNL3
0.289367	0.825059	3.50099	0.235664	0.813693	0.999858	ZNF491
8.19609	-0.156903	0.666157	-0.235534	0.813794	0.999858	ASXL2
5.45796	0.171276	0.72747	0.235441	0.813866	0.999858	MIR4435-2HG
2.58227	-0.239695	1.01814	-0.235425	0.813879	0.999858	CEP164
1.08736	0.441659	1.87722	0.235273	0.813997	0.999858	DDR2
0.329594	-0.788312	3.35401	-0.235035	0.814181	0.999858	SCOC-AS1
0.633667	-0.505038	2.14921	-0.234987	0.814219	0.999858	ZNF350-AS1
0.327022	0.828147	3.52599	0.234869	0.81431	0.999858	CLDN20
1.59344	-0.298318	1.27034	-0.234833	0.814338	0.999858	PSENEN
0.802841	-0.422087	1.7975	-0.234819	0.814349	0.999858	GTF2H4
0.552678	0.509744	2.17105	0.234791	0.814371	0.999858	ZNF79
0.552678	0.509744	2.17105	0.234791	0.814371	0.999858	L3MBTL1
1.31794	-0.358543	1.52836	-0.234593	0.814525	0.999858	KIAA1586
0.655045	-0.409876	1.74851	-0.234415	0.814663	0.999858	ENDOV
40.9681	-0.0841193	0.359295	-0.234124	0.814889	0.999858	NOP53
12.2487	0.123282	0.526896	0.233979	0.815001	0.999858	PRPF8
2.45297	-0.232541	0.993935	-0.23396	0.815016	0.999858	KMT5A
1.17827	-0.417213	1.78392	-0.233874	0.815083	0.999858	MORC2-AS1
2.70544	0.252187	1.07943	0.23363	0.815272	0.999858	CCZ1
2.6712	0.229246	0.98136	0.2336	0.815295	0.999858	MAP4K3-DT
0.272101	0.794619	3.40366	0.23346	0.815404	0.999858	ZNF117
0.272101	0.794619	3.40366	0.23346	0.815404	0.999858	AC024382.1
0.272101	0.794619	3.40366	0.23346	0.815404	0.999858	ZNF497
0.272101	0.794619	3.40366	0.23346	0.815404	0.999858	SRRD
0.272101	0.794619	3.40366	0.23346	0.815404	0.999858	NLGN3
19.4514	0.108216	0.463721	0.233364	0.815479	0.999858	ETV6
3.14503	0.22079	0.946464	0.233278	0.815545	0.999858	GNPTG
0.47683	0.872546	3.74399	0.233053	0.815721	0.999858	LINC00334
1.13093	-0.523493	2.24684	-0.232991	0.815768	0.999858	AC092338.2
0.40407	-0.597821	2.56616	-0.232963	0.81579	0.999858	AC024060.2
0.286005	-0.782847	3.36169	-0.232873	0.81586	0.999858	AL390728.5
0.286005	-0.782847	3.36169	-0.232873	0.81586	0.999858	NPAS2
0.286005	-0.782847	3.36169	-0.232873	0.81586	0.999858	SRD5A1
0.286005	-0.782847	3.36169	-0.232873	0.81586	0.999858	AF001548.2
0.286005	-0.782847	3.36169	-0.232873	0.81586	0.999858	AC135050.3
217.453	-0.0503918	0.216527	-0.232728	0.815973	0.999858	RPL6
2.09207	-0.417655	1.79495	-0.232683	0.816007	0.999858	CORO2A
1.04386	0.351737	1.5131	0.232461	0.81618	0.999858	CD72
0.687872	0.390919	1.68165	0.232461	0.81618	0.999858	NAT9
0.687872	0.390919	1.68165	0.232461	0.81618	0.999858	SCO2
1.35017	-0.330164	1.4203	-0.232461	0.81618	0.999858	PRR3
5.80935	-0.426661	1.83616	-0.232366	0.816254	0.999858	PRKY
3.20511	-0.206989	0.89099	-0.232313	0.816295	0.999858	ITPR3
0.379804	-0.873748	3.76128	-0.232301	0.816304	0.999858	AC106795.3
0.642237	0.558703	2.40548	0.232262	0.816334	0.999858	LINC01118
1.70827	-0.297133	1.27964	-0.2322	0.816382	0.999858	LINC02362
0.0478063	0.885387	3.81366	0.232162	0.816412	0.999858	AL031848.2
0.0478063	0.885387	3.81366	0.232162	0.816412	0.999858	TMEM201
0.0478063	0.885387	3.81366	0.232162	0.816412	0.999858	ARHGEF10L
0.0478063	0.885387	3.81366	0.232162	0.816412	0.999858	VWA5B1
0.0478063	0.885387	3.81366	0.232162	0.816412	0.999858	AL020998.1
0.0478063	0.885387	3.81366	0.232162	0.816412	0.999858	LINC01355
0.0478063	0.885387	3.81366	0.232162	0.816412	0.999858	ZNF436
0.0478063	0.885387	3.81366	0.232162	0.816412	0.999858	MANEAL
0.0478063	0.885387	3.81366	0.232162	0.816412	0.999858	AL139220.2
0.0478063	0.885387	3.81366	0.232162	0.816412	0.999858	HPDL
0.0478063	0.885387	3.81366	0.232162	0.816412	0.999858	DIO1
0.0478063	0.885387	3.81366	0.232162	0.816412	0.999858	NEXN-AS1
0.0478063	0.885387	3.81366	0.232162	0.816412	0.999858	SORT1
0.0478063	0.885387	3.81366	0.232162	0.816412	0.999858	VANGL1
0.0478063	0.885387	3.81366	0.232162	0.816412	0.999858	ANKRD35
0.0478063	0.885387	3.81366	0.232162	0.816412	0.999858	FALEC
0.0478063	0.885387	3.81366	0.232162	0.816412	0.999858	AL589765.4
0.0478063	0.885387	3.81366	0.232162	0.816412	0.999858	THEM5
0.0478063	0.885387	3.81366	0.232162	0.816412	0.999858	S100A2
0.0478063	0.885387	3.81366	0.232162	0.816412	0.999858	KCNJ10
0.0478063	0.885387	3.81366	0.232162	0.816412	0.999858	AL590723.1
0.0478063	0.885387	3.81366	0.232162	0.816412	0.999858	KIAA1614-AS1
0.0478063	0.885387	3.81366	0.232162	0.816412	0.999858	HMCN1
0.0478063	0.885387	3.81366	0.232162	0.816412	0.999858	PTGS2
0.0478063	0.885387	3.81366	0.232162	0.816412	0.999858	LINC01136
0.0478063	0.885387	3.81366	0.232162	0.816412	0.999858	C1orf74
0.0478063	0.885387	3.81366	0.232162	0.816412	0.999858	AL929236.1
0.0478063	0.885387	3.81366	0.232162	0.816412	0.999858	AL592148.3
0.0478063	0.885387	3.81366	0.232162	0.816412	0.999858	AL355472.2
0.0478063	0.885387	3.81366	0.232162	0.816412	0.999858	AC079779.2
0.0478063	0.885387	3.81366	0.232162	0.816412	0.999858	AC009228.1
0.0478063	0.885387	3.81366	0.232162	0.816412	0.999858	HAAO
0.0478063	0.885387	3.81366	0.232162	0.816412	0.999858	LINC01888
0.0478063	0.885387	3.81366	0.232162	0.816412	0.999858	LYG2
0.0478063	0.885387	3.81366	0.232162	0.816412	0.999858	CHST10
0.0478063	0.885387	3.81366	0.232162	0.816412	0.999858	AC110769.2
0.0478063	0.885387	3.81366	0.232162	0.816412	0.999858	SPC25
0.0478063	0.885387	3.81366	0.232162	0.816412	0.999858	SCHLAP1
0.0478063	0.885387	3.81366	0.232162	0.816412	0.999858	AC092598.1
0.0478063	0.885387	3.81366	0.232162	0.816412	0.999858	OSGEPL1-AS1
0.0478063	0.885387	3.81366	0.232162	0.816412	0.999858	AC104823.1
0.0478063	0.885387	3.81366	0.232162	0.816412	0.999858	AC079610.1
0.0478063	0.885387	3.81366	0.232162	0.816412	0.999858	AC021016.2
0.0478063	0.885387	3.81366	0.232162	0.816412	0.999858	AC021016.3
0.0478063	0.885387	3.81366	0.232162	0.816412	0.999858	GLB1L
0.0478063	0.885387	3.81366	0.232162	0.816412	0.999858	HES6
0.0478063	0.885387	3.81366	0.232162	0.816412	0.999858	TMEM40
0.0478063	0.885387	3.81366	0.232162	0.816412	0.999858	LINC02033
0.0478063	0.885387	3.81366	0.232162	0.816412	0.999858	AC126118.1
0.0478063	0.885387	3.81366	0.232162	0.816412	0.999858	GORASP1
0.0478063	0.885387	3.81366	0.232162	0.816412	0.999858	AC099782.2
0.0478063	0.885387	3.81366	0.232162	0.816412	0.999858	AC092903.2
0.0478063	0.885387	3.81366	0.232162	0.816412	0.999858	SEC62-AS1
0.0478063	0.885387	3.81366	0.232162	0.816412	0.999858	EVC
0.0478063	0.885387	3.81366	0.232162	0.816412	0.999858	S100P
0.0478063	0.885387	3.81366	0.232162	0.816412	0.999858	KLB
0.0478063	0.885387	3.81366	0.232162	0.816412	0.999858	RBM47
0.0478063	0.885387	3.81366	0.232162	0.816412	0.999858	AC107068.1
0.0478063	0.885387	3.81366	0.232162	0.816412	0.999858	SPINK2
0.0478063	0.885387	3.81366	0.232162	0.816412	0.999858	ARSJ
0.0478063	0.885387	3.81366	0.232162	0.816412	0.999858	AC093752.2
0.0478063	0.885387	3.81366	0.232162	0.816412	0.999858	MND1
0.0478063	0.885387	3.81366	0.232162	0.816412	0.999858	TLR3
0.0478063	0.885387	3.81366	0.232162	0.816412	0.999858	OSMR
0.0478063	0.885387	3.81366	0.232162	0.816412	0.999858	AC093297.2
0.0478063	0.885387	3.81366	0.232162	0.816412	0.999858	VCAN
0.0478063	0.885387	3.81366	0.232162	0.816412	0.999858	AC005618.1
0.0478063	0.885387	3.81366	0.232162	0.816412	0.999858	ADAMTS2
0.0478063	0.885387	3.81366	0.232162	0.816412	0.999858	SLC22A23
0.0478063	0.885387	3.81366	0.232162	0.816412	0.999858	CAGE1
0.0478063	0.885387	3.81366	0.232162	0.816412	0.999858	AL137003.1
0.0478063	0.885387	3.81366	0.232162	0.816412	0.999858	DDR1
0.0478063	0.885387	3.81366	0.232162	0.816412	0.999858	AL353597.1
0.0478063	0.885387	3.81366	0.232162	0.816412	0.999858	AL021368.1
0.0478063	0.885387	3.81366	0.232162	0.816412	0.999858	RIMS1
0.0478063	0.885387	3.81366	0.232162	0.816412	0.999858	COQ3
0.0478063	0.885387	3.81366	0.232162	0.816412	0.999858	Z95118.2
0.0478063	0.885387	3.81366	0.232162	0.816412	0.999858	SMPD2
0.0478063	0.885387	3.81366	0.232162	0.816412	0.999858	AL024508.2
0.0478063	0.885387	3.81366	0.232162	0.816412	0.999858	AL356417.1
0.0478063	0.885387	3.81366	0.232162	0.816412	0.999858	AC093627.4
0.0478063	0.885387	3.81366	0.232162	0.816412	0.999858	SDK1
0.0478063	0.885387	3.81366	0.232162	0.816412	0.999858	RBAKDN
0.0478063	0.885387	3.81366	0.232162	0.816412	0.999858	LINC01952
0.0478063	0.885387	3.81366	0.232162	0.816412	0.999858	AC092100.1
0.0478063	0.885387	3.81366	0.232162	0.816412	0.999858	ABHD11
0.0478063	0.885387	3.81366	0.232162	0.816412	0.999858	ASNS
0.0478063	0.885387	3.81366	0.232162	0.816412	0.999858	TMEM225B
0.0478063	0.885387	3.81366	0.232162	0.816412	0.999858	COL26A1
0.0478063	0.885387	3.81366	0.232162	0.816412	0.999858	SPDYE6
0.0478063	0.885387	3.81366	0.232162	0.816412	0.999858	SLC26A3
0.0478063	0.885387	3.81366	0.232162	0.816412	0.999858	DENND2A
0.0478063	0.885387	3.81366	0.232162	0.816412	0.999858	TRBV4-2
0.0478063	0.885387	3.81366	0.232162	0.816412	0.999858	AC021097.1
0.0478063	0.885387	3.81366	0.232162	0.816412	0.999858	AC069185.1
0.0478063	0.885387	3.81366	0.232162	0.816412	0.999858	AC067817.2
0.0478063	0.885387	3.81366	0.232162	0.816412	0.999858	SLCO5A1
0.0478063	0.885387	3.81366	0.232162	0.816412	0.999858	E2F5
0.0478063	0.885387	3.81366	0.232162	0.816412	0.999858	CASC11
0.0478063	0.885387	3.81366	0.232162	0.816412	0.999858	AC022973.5
0.0478063	0.885387	3.81366	0.232162	0.816412	0.999858	LINC02055
0.0478063	0.885387	3.81366	0.232162	0.816412	0.999858	AC234917.3
0.0478063	0.885387	3.81366	0.232162	0.816412	0.999858	AC109322.2
0.0478063	0.885387	3.81366	0.232162	0.816412	0.999858	AL354989.1
0.0478063	0.885387	3.81366	0.232162	0.816412	0.999858	ZNF658
0.0478063	0.885387	3.81366	0.232162	0.816412	0.999858	TRPM3
0.0478063	0.885387	3.81366	0.232162	0.816412	0.999858	AL162727.2
0.0478063	0.885387	3.81366	0.232162	0.816412	0.999858	CFAP157
0.0478063	0.885387	3.81366	0.232162	0.816412	0.999858	AL513128.3
0.0478063	0.885387	3.81366	0.232162	0.816412	0.999858	AC069547.2
0.0478063	0.885387	3.81366	0.232162	0.816412	0.999858	AL132656.2
0.0478063	0.885387	3.81366	0.232162	0.816412	0.999858	FANK1
0.0478063	0.885387	3.81366	0.232162	0.816412	0.999858	MMP26
0.0478063	0.885387	3.81366	0.232162	0.816412	0.999858	NELL1
0.0478063	0.885387	3.81366	0.232162	0.816412	0.999858	LINC02696
0.0478063	0.885387	3.81366	0.232162	0.816412	0.999858	AP000944.7
0.0478063	0.885387	3.81366	0.232162	0.816412	0.999858	AP001885.3
0.0478063	0.885387	3.81366	0.232162	0.816412	0.999858	KDM4D
0.0478063	0.885387	3.81366	0.232162	0.816412	0.999858	AP002433.1
0.0478063	0.885387	3.81366	0.232162	0.816412	0.999858	IL18
0.0478063	0.885387	3.81366	0.232162	0.816412	0.999858	PHLDB1
0.0478063	0.885387	3.81366	0.232162	0.816412	0.999858	PRR4
0.0478063	0.885387	3.81366	0.232162	0.816412	0.999858	AC087241.2
0.0478063	0.885387	3.81366	0.232162	0.816412	0.999858	AC046130.2
0.0478063	0.885387	3.81366	0.232162	0.816412	0.999858	AC008083.2
0.0478063	0.885387	3.81366	0.232162	0.816412	0.999858	AC090115.1
0.0478063	0.885387	3.81366	0.232162	0.816412	0.999858	AC009779.2
0.0478063	0.885387	3.81366	0.232162	0.816412	0.999858	AC034102.3
0.0478063	0.885387	3.81366	0.232162	0.816412	0.999858	AC025257.1
0.0478063	0.885387	3.81366	0.232162	0.816412	0.999858	RPH3A
0.0478063	0.885387	3.81366	0.232162	0.816412	0.999858	AC012157.2
0.0478063	0.885387	3.81366	0.232162	0.816412	0.999858	TESC-AS1
0.0478063	0.885387	3.81366	0.232162	0.816412	0.999858	AC127002.2
0.0478063	0.885387	3.81366	0.232162	0.816412	0.999858	KCNRG
0.0478063	0.885387	3.81366	0.232162	0.816412	0.999858	AL158195.1
0.0478063	0.885387	3.81366	0.232162	0.816412	0.999858	AC001226.1
0.0478063	0.885387	3.81366	0.232162	0.816412	0.999858	NDFIP2
0.0478063	0.885387	3.81366	0.232162	0.816412	0.999858	AL163541.1
0.0478063	0.885387	3.81366	0.232162	0.816412	0.999858	AL162497.1
0.0478063	0.885387	3.81366	0.232162	0.816412	0.999858	ADPRHL1
0.0478063	0.885387	3.81366	0.232162	0.816412	0.999858	SLC7A8
0.0478063	0.885387	3.81366	0.232162	0.816412	0.999858	ARHGAP5-AS1
0.0478063	0.885387	3.81366	0.232162	0.816412	0.999858	AL133370.1
0.0478063	0.885387	3.81366	0.232162	0.816412	0.999858	PAPLN
0.0478063	0.885387	3.81366	0.232162	0.816412	0.999858	RPS6KL1
0.0478063	0.885387	3.81366	0.232162	0.816412	0.999858	AL691403.2
0.0478063	0.885387	3.81366	0.232162	0.816412	0.999858	EPB42
0.0478063	0.885387	3.81366	0.232162	0.816412	0.999858	AC022306.2
0.0478063	0.885387	3.81366	0.232162	0.816412	0.999858	RPP25
0.0478063	0.885387	3.81366	0.232162	0.816412	0.999858	AC103858.1
0.0478063	0.885387	3.81366	0.232162	0.816412	0.999858	STARD5
0.0478063	0.885387	3.81366	0.232162	0.816412	0.999858	FSD2
0.0478063	0.885387	3.81366	0.232162	0.816412	0.999858	SEMA4B
0.0478063	0.885387	3.81366	0.232162	0.816412	0.999858	AC015574.1
0.0478063	0.885387	3.81366	0.232162	0.816412	0.999858	AC009041.2
0.0478063	0.885387	3.81366	0.232162	0.816412	0.999858	ITPRIPL2
0.0478063	0.885387	3.81366	0.232162	0.816412	0.999858	NSMCE1-DT
0.0478063	0.885387	3.81366	0.232162	0.816412	0.999858	ITFG1-AS1
0.0478063	0.885387	3.81366	0.232162	0.816412	0.999858	PLLP
0.0478063	0.885387	3.81366	0.232162	0.816412	0.999858	CMTM2
0.0478063	0.885387	3.81366	0.232162	0.816412	0.999858	CDH3
0.0478063	0.885387	3.81366	0.232162	0.816412	0.999858	AC092139.1
0.0478063	0.885387	3.81366	0.232162	0.816412	0.999858	CENPBD1
0.0478063	0.885387	3.81366	0.232162	0.816412	0.999858	AC127537.1
0.0478063	0.885387	3.81366	0.232162	0.816412	0.999858	SLC5A10
0.0478063	0.885387	3.81366	0.232162	0.816412	0.999858	AC005899.5
0.0478063	0.885387	3.81366	0.232162	0.816412	0.999858	AC091132.4
0.0478063	0.885387	3.81366	0.232162	0.816412	0.999858	HOXB3
0.0478063	0.885387	3.81366	0.232162	0.816412	0.999858	PRR29
0.0478063	0.885387	3.81366	0.232162	0.816412	0.999858	AC111170.1
0.0478063	0.885387	3.81366	0.232162	0.816412	0.999858	C17orf99
0.0478063	0.885387	3.81366	0.232162	0.816412	0.999858	SCAT1
0.0478063	0.885387	3.81366	0.232162	0.816412	0.999858	TIMP2
0.0478063	0.885387	3.81366	0.232162	0.816412	0.999858	AP005136.3
0.0478063	0.885387	3.81366	0.232162	0.816412	0.999858	AC103987.2
0.0478063	0.885387	3.81366	0.232162	0.816412	0.999858	DTNA
0.0478063	0.885387	3.81366	0.232162	0.816412	0.999858	AC015819.1
0.0478063	0.885387	3.81366	0.232162	0.816412	0.999858	ADAMTSL5
0.0478063	0.885387	3.81366	0.232162	0.816412	0.999858	ZNF57
0.0478063	0.885387	3.81366	0.232162	0.816412	0.999858	TNFSF9
0.0478063	0.885387	3.81366	0.232162	0.816412	0.999858	AC011451.3
0.0478063	0.885387	3.81366	0.232162	0.816412	0.999858	AC008764.6
0.0478063	0.885387	3.81366	0.232162	0.816412	0.999858	TSHZ3
0.0478063	0.885387	3.81366	0.232162	0.816412	0.999858	AC008649.2
0.0478063	0.885387	3.81366	0.232162	0.816412	0.999858	PRX
0.0478063	0.885387	3.81366	0.232162	0.816412	0.999858	AC008537.4
0.0478063	0.885387	3.81366	0.232162	0.816412	0.999858	CEACAM1
0.0478063	0.885387	3.81366	0.232162	0.816412	0.999858	DACT3-AS1
0.0478063	0.885387	3.81366	0.232162	0.816412	0.999858	TULP2
0.0478063	0.885387	3.81366	0.232162	0.816412	0.999858	KLK14
0.0478063	0.885387	3.81366	0.232162	0.816412	0.999858	AC022150.4
0.0478063	0.885387	3.81366	0.232162	0.816412	0.999858	SNPH
0.0478063	0.885387	3.81366	0.232162	0.816412	0.999858	NANP
0.0478063	0.885387	3.81366	0.232162	0.816412	0.999858	ASIP
0.0478063	0.885387	3.81366	0.232162	0.816412	0.999858	NNAT
0.0478063	0.885387	3.81366	0.232162	0.816412	0.999858	AL391095.1
0.0478063	0.885387	3.81366	0.232162	0.816412	0.999858	NEURL2
0.0478063	0.885387	3.81366	0.232162	0.816412	0.999858	AL035106.1
0.0478063	0.885387	3.81366	0.232162	0.816412	0.999858	AL357033.4
0.0478063	0.885387	3.81366	0.232162	0.816412	0.999858	HAR1B
0.0478063	0.885387	3.81366	0.232162	0.816412	0.999858	AL121845.1
0.0478063	0.885387	3.81366	0.232162	0.816412	0.999858	ADAMTS1
0.0478063	0.885387	3.81366	0.232162	0.816412	0.999858	AP000254.2
0.0478063	0.885387	3.81366	0.232162	0.816412	0.999858	AP001631.2
0.0478063	0.885387	3.81366	0.232162	0.816412	0.999858	KRTAP10-4
0.0478063	0.885387	3.81366	0.232162	0.816412	0.999858	DGCR6
0.0478063	0.885387	3.81366	0.232162	0.816412	0.999858	TMEM191C
0.0478063	0.885387	3.81366	0.232162	0.816412	0.999858	AP000350.6
0.0478063	0.885387	3.81366	0.232162	0.816412	0.999858	FOXRED2
0.0478063	0.885387	3.81366	0.232162	0.816412	0.999858	LANCL3
0.0478063	0.885387	3.81366	0.232162	0.816412	0.999858	JADE3
0.0478063	0.885387	3.81366	0.232162	0.816412	0.999858	PFKFB1
0.0478063	0.885387	3.81366	0.232162	0.816412	0.999858	PCDH11X
0.0478063	0.885387	3.81366	0.232162	0.816412	0.999858	Z68871.1
0.0478063	0.885387	3.81366	0.232162	0.816412	0.999858	TMSB15B.1
0.0478063	0.885387	3.81366	0.232162	0.816412	0.999858	Z96074.1
0.0478063	0.885387	3.81366	0.232162	0.816412	0.999858	GABRA3
2.58554	0.221137	0.952613	0.232137	0.816432	0.999858	FBXL15
0.253273	0.873713	3.76433	0.232103	0.816458	0.999858	HBB
0.253273	0.873713	3.76433	0.232103	0.816458	0.999858	LCMT1-AS1
0.61015	0.435873	1.8784	0.232044	0.816504	0.999858	LRRN3
1.27326	0.316543	1.36436	0.232009	0.816531	0.999858	PRPF19
164.548	-0.065486	0.282309	-0.231965	0.816565	0.999858	RPL8
3.88031	0.185434	0.799577	0.231915	0.816604	0.999858	MGRN1
10.4448	0.167409	0.723036	0.231536	0.816899	0.999858	USP36
8.54358	0.146371	0.633574	0.231024	0.817296	0.999858	USP16
0.41496	-0.869912	3.76745	-0.230902	0.817391	0.999858	DAB2IP
32.7301	0.0994393	0.430658	0.230901	0.817392	0.999858	DENND4A
1.00901	0.52214	2.26248	0.230782	0.817484	0.999858	VIPR1
2.41837	-0.266118	1.15323	-0.230759	0.817502	0.999858	GID8
3.00312	0.211072	0.915068	0.230662	0.817577	0.999858	C5orf24
0.339008	-0.870071	3.77272	-0.230622	0.817609	0.999858	CASC1
0.561627	-0.541482	2.34934	-0.230483	0.817717	0.999858	THNSL1
2.45806	-0.241134	1.0464	-0.230442	0.817748	0.999858	CERS4
0.320992	0.756848	3.28442	0.230436	0.817753	0.999858	PLEKHG5
0.320992	0.756848	3.28442	0.230436	0.817753	0.999858	SERAC1
0.320992	0.756848	3.28442	0.230436	0.817753	0.999858	PCGF6
1.23555	0.456863	1.98336	0.230348	0.817821	0.999858	HMGCS1
0.407454	-0.553906	2.40644	-0.230177	0.817955	0.999858	KIFC2
0.407454	-0.553906	2.40644	-0.230177	0.817955	0.999858	AC008649.1
0.407454	-0.553906	2.40644	-0.230177	0.817955	0.999858	BCORL1
1.35644	-0.413704	1.79769	-0.23013	0.81799	0.999858	GEMIN7
0.519153	-0.86009	3.73777	-0.230108	0.818008	0.999858	MPZL1
0.548692	-0.483583	2.10395	-0.229845	0.818212	0.999858	TEX30
0.499779	0.639525	2.78271	0.229821	0.818231	0.999858	INPPL1
0.375357	0.748908	3.25889	0.229805	0.818243	0.999858	AC068193.1
0.375357	0.748908	3.25889	0.229805	0.818243	0.999858	TRIM61
0.375357	0.748908	3.25889	0.229805	0.818243	0.999858	AL590064.1
0.375357	0.748908	3.25889	0.229805	0.818243	0.999858	SLC5A11
0.375357	0.748908	3.25889	0.229805	0.818243	0.999858	AC111182.1
0.375357	0.748908	3.25889	0.229805	0.818243	0.999858	TLDC2
0.542661	-0.50707	2.20752	-0.229702	0.818324	0.999858	FANCD2
0.398779	-0.785149	3.41839	-0.229684	0.818337	0.999858	PDE1C
3.03474	0.22415	0.976127	0.229632	0.818378	0.999858	DHRS4L2
3.42684	-0.192798	0.839675	-0.22961	0.818395	0.999858	TIMM23
2.82634	-0.217851	0.948976	-0.229565	0.81843	0.999858	FAM98B
0.97747	0.507717	2.21248	0.229479	0.818497	0.999858	EPB41L5
2.59533	-0.223863	0.975621	-0.229457	0.818514	0.999858	ELOA-AS1
3.53349	0.215554	0.939727	0.22938	0.818574	0.999858	ZNF276
2.01556	0.495597	2.16104	0.229333	0.81861	0.999858	VNN2
1.08059	0.628202	2.7396	0.229304	0.818633	0.999858	SNX32
16.796	-0.11351	0.4954	-0.229128	0.818769	0.999858	KLF3
0.724208	0.395488	1.7268	0.22903	0.818846	0.999858	Z98885.3
36.2294	-0.079789	0.348492	-0.228955	0.818904	0.999858	HINT1
6.99327	-0.14907	0.651186	-0.22892	0.818931	0.999858	DDT
3.78973	0.264575	1.1558	0.228911	0.818938	0.999858	CCDC200
4.10161	-0.20054	0.876199	-0.228874	0.818966	0.999858	ISY1
0.811378	-0.420213	1.837	-0.22875	0.819064	0.999858	FAHD2A
2.64058	0.236773	1.03511	0.228742	0.819069	0.999858	ZFAND1
1.07987	0.352231	1.54047	0.228652	0.81914	0.999858	MYD88
0.626551	-0.489789	2.1455	-0.228286	0.819424	0.999858	CTBP2
0.533837	0.428915	1.88105	0.228019	0.819631	0.999858	RUSC1
0.533837	0.428915	1.88105	0.228019	0.819631	0.999858	APBB3
0.533837	0.428915	1.88105	0.228019	0.819631	0.999858	CDC34
8.70426	-0.198527	0.871076	-0.22791	0.819716	0.999858	GNPTAB
4.61325	0.20621	0.904929	0.227874	0.819744	0.999858	NARF
9.69217	0.122219	0.536452	0.227829	0.81978	0.999858	ATP5MF
0.8167	0.498754	2.19066	0.227673	0.819901	0.999858	AC016065.1
3.95746	-0.189169	0.83163	-0.227468	0.82006	0.999858	GNG10
1.30872	0.345699	1.52023	0.227399	0.820114	0.999858	AC093323.1
3.5679	0.209737	0.922603	0.227331	0.820166	0.999858	LINC02084
3.59888	0.190696	0.838961	0.2273	0.820191	0.999858	AC068888.1
0.52802	0.617442	2.71654	0.22729	0.820198	0.999858	ZDHHC16
1.08627	-0.500763	2.20322	-0.227286	0.820201	0.999858	MIR181A1HG
4.65313	-0.182226	0.801855	-0.227256	0.820225	0.999858	IL10RB
3.67043	-0.241261	1.06192	-0.227192	0.820274	0.999858	LINC00476
0.510195	-0.646154	2.84471	-0.227142	0.820313	0.999858	PYROXD2
0.510195	-0.646154	2.84471	-0.227142	0.820313	0.999858	PPM1N
1.04826	-0.369189	1.62543	-0.227133	0.82032	0.999858	USP30-AS1
10.1499	-0.163895	0.721786	-0.227068	0.82037	0.999858	TMEM71
4.19404	-0.25585	1.12691	-0.227038	0.820394	0.999858	TMLHE
0.357097	-0.766841	3.37779	-0.227024	0.820405	0.999858	STPG2
0.311578	0.758286	3.34147	0.226932	0.820477	0.999858	AASS
0.311578	0.758286	3.34147	0.226932	0.820477	0.999858	AKIP1
0.311578	0.758286	3.34147	0.226932	0.820477	0.999858	TM7SF2
0.943675	-0.391867	1.72946	-0.226584	0.820747	0.999858	PIGV
0.480383	-0.544397	2.40475	-0.226384	0.820903	0.999858	HIST2H3D
6.47728	-0.147297	0.651126	-0.226219	0.821031	0.999858	GRK6
11.3448	0.120317	0.531934	0.226187	0.821056	0.999858	RASA1
2.02685	-0.254378	1.12514	-0.226086	0.821134	0.999858	DAXX
2.04412	-0.251603	1.1134	-0.225976	0.82122	0.999858	DCUN1D2
0.49885	-0.530002	2.34539	-0.225976	0.82122	0.999858	CBWD6
2.80143	0.259203	1.14719	0.225947	0.821243	0.999858	ZNF136
2.38018	0.246062	1.08938	0.225874	0.8213	0.999858	ITPA
1.95854	-0.264792	1.1723	-0.225873	0.8213	0.999858	POMZP3
0.562092	0.500693	2.21978	0.22556	0.821544	0.999858	LINC00921
2.58671	0.223494	0.990994	0.225525	0.821571	0.999858	C8orf76
7.86077	-0.134256	0.5956	-0.225413	0.821658	0.999858	CSTB
1.98179	-0.239566	1.06449	-0.225052	0.821939	0.999858	MAN1B1
8.2275	-0.125337	0.557581	-0.224788	0.822144	0.999858	PCNP
0.351067	-0.720507	3.20552	-0.224771	0.822158	0.999858	ARMCX5
2.7483	0.228948	1.01908	0.224662	0.822242	0.999858	CBX6
0.502972	-0.840375	3.74165	-0.2246	0.822291	0.999858	IFIT1
2.27944	0.26443	1.17789	0.224494	0.822373	0.999858	PRKCA-AS1
5.24903	0.183998	0.819792	0.224444	0.822412	0.999858	KIF21A
1.75354	-0.347679	1.54978	-0.224341	0.822492	0.999858	NEIL2
0.279953	0.845295	3.7694	0.224252	0.822561	0.999858	AL451062.1
9.63162	0.115053	0.513111	0.224225	0.822582	0.999858	PARP15
1.76872	-0.335168	1.49478	-0.224225	0.822582	0.999858	HOTAIRM1
0.717684	0.453188	2.02208	0.224119	0.822665	0.999858	ZNF16
6.30688	0.139283	0.621806	0.223997	0.822759	0.999858	SNRNP200
3.74461	-0.183492	0.820363	-0.223671	0.823013	0.999858	NDUFS8
0.724799	0.6079	2.71845	0.22362	0.823053	0.999858	P2RY11
0.37642	-0.840949	3.76097	-0.223599	0.823069	0.999858	AC064834.1
0.281515	0.765234	3.42473	0.223444	0.82319	0.999858	ZRANB2-AS2
0.281515	0.765234	3.42473	0.223444	0.82319	0.999858	WDCP
0.281515	0.765234	3.42473	0.223444	0.82319	0.999858	CES4A
16.9293	-0.135472	0.60648	-0.223375	0.823244	0.999858	GMDS
16.4903	-0.165986	0.743116	-0.223365	0.823251	0.999858	PDE4B
19.4024	0.120049	0.538014	0.223133	0.823432	0.999858	ASCC3
8.1731	0.145067	0.650782	0.222912	0.823604	0.999858	MBTD1
1.0335	-0.341662	1.53326	-0.222834	0.823665	0.999858	TRPV1
2.20103	0.257806	1.15736	0.222754	0.823727	0.999858	HUS1
0.602759	0.467032	2.09688	0.222727	0.823748	0.999858	TEX261
0.602759	0.467032	2.09688	0.222727	0.823748	0.999858	ATRIP
2.17789	-0.290624	1.30785	-0.222216	0.824146	0.999858	NDUFA8
3.08257	-0.201022	0.905033	-0.222116	0.824224	0.999858	EBLN3P
1.77322	-0.368572	1.65969	-0.222072	0.824258	0.999858	MAGI3
5.9613	0.146719	0.661187	0.221902	0.82439	0.999858	XIAP
3.19202	0.197729	0.891398	0.221819	0.824454	0.999858	KLHL22
2.8364	-0.240663	1.08497	-0.221815	0.824458	0.999858	VHL
0.354451	-0.734556	3.31385	-0.221662	0.824577	0.999858	PARVA
1.185	0.535006	2.41441	0.221588	0.824634	0.999858	BDNF-AS
10.095	0.124229	0.560743	0.221543	0.82467	0.999858	HSPA5
11.4751	-0.115998	0.523659	-0.221514	0.824692	0.999858	RNF111
0.962513	0.393397	1.77677	0.221411	0.824772	0.999858	HMGCR
1.91639	0.301384	1.3616	0.221345	0.824824	0.999858	TJAP1
0.722048	0.378337	1.71229	0.220953	0.825129	0.999858	TPM1
2.06159	-0.286242	1.29616	-0.220837	0.825219	0.999858	CBX7
0.60278	-0.461853	2.09147	-0.220827	0.825227	0.999858	CTSF
0.914613	0.348108	1.57645	0.220817	0.825235	0.999858	POMGNT1
1.02612	0.349746	1.58396	0.220805	0.825244	0.999858	RIT1
3.03621	0.211182	0.956847	0.220707	0.825321	0.999858	EPM2AIP1
1.84609	0.266694	1.20845	0.220691	0.825333	0.999858	AC005480.1
8.80871	0.122791	0.55676	0.220546	0.825446	0.999858	EHD1
0.601569	0.48661	2.20648	0.220537	0.825453	0.999858	AC008549.2
0.952993	-0.347217	1.57452	-0.220523	0.825464	0.999858	MRPL49
1.37839	0.293756	1.33232	0.220485	0.825493	0.999858	CHRM3-AS2
2.02849	0.256549	1.16373	0.220455	0.825517	0.999858	MRPL2
4.89464	0.176233	0.799412	0.220454	0.825518	0.999858	NSMCE3
0.455115	-0.827096	3.75361	-0.220347	0.825601	0.999858	AC090015.1
0.756592	-0.490886	2.22868	-0.220259	0.82567	0.999858	ZNF845
1.04752	-0.305516	1.38719	-0.22024	0.825684	0.999858	STARD9
7.96979	0.123851	0.562397	0.22022	0.8257	0.999858	ARF6
1.23868	-0.364287	1.6552	-0.220087	0.825804	0.999858	TMEM216
1.27845	-0.308212	1.40057	-0.220062	0.825823	0.999858	GSK3A
7.20091	0.162698	0.739694	0.219954	0.825907	0.999858	HSPD1
1.40037	0.301632	1.37153	0.219923	0.825931	0.999858	CD70
8.19284	0.125559	0.5711	0.219854	0.825984	0.999858	ACIN1
1.01153	-0.365178	1.66135	-0.219808	0.826021	0.999858	WDR41
0.364582	0.533679	2.4282	0.219784	0.826039	0.999858	CCDC34
0.364582	0.533679	2.4282	0.219784	0.826039	0.999858	CTNS
0.364582	0.533679	2.4282	0.219784	0.826039	0.999858	MKS1
2.15023	-0.244725	1.11598	-0.219293	0.826422	0.999858	MPHOSPH6
5.29479	-0.180031	0.821986	-0.219019	0.826635	0.999858	PNKP
23.2964	0.0845855	0.386336	0.218943	0.826694	0.999858	RAP1A
13.999	-0.0987438	0.45103	-0.218929	0.826705	0.999858	STT3B
7.87335	0.134539	0.614826	0.218824	0.826787	0.999858	WHAMM
15.1439	-0.0977198	0.446733	-0.218743	0.82685	0.999858	ALOX5AP
16.3582	0.157684	0.72096	0.218714	0.826873	0.999858	AC093865.1
0.282621	-0.761765	3.48348	-0.21868	0.8269	0.999858	SLC5A4
2.60901	-0.28248	1.2926	-0.218536	0.827011	0.999858	TTC39C-AS1
0.343204	0.706412	3.23574	0.218316	0.827183	0.999858	HSD11B1
0.343204	0.706412	3.23574	0.218316	0.827183	0.999858	TPST1
0.343204	0.706412	3.23574	0.218316	0.827183	0.999858	C13orf46
0.343204	0.706412	3.23574	0.218316	0.827183	0.999858	NPIPB11
0.343204	0.706412	3.23574	0.218316	0.827183	0.999858	FOXO4
1.41382	-0.295894	1.35544	-0.2183	0.827195	0.999858	AC008937.2
4.17437	0.19708	0.903018	0.218246	0.827238	0.999858	EIF4A3
1.5799	-0.264611	1.21264	-0.218211	0.827265	0.999858	INTS1
0.279975	-0.758805	3.47759	-0.218198	0.827275	0.999858	YAE1
1.37417	0.301394	1.3816	0.218149	0.827313	0.999858	CCDC43
0.276591	-0.74023	3.39582	-0.217983	0.827443	0.999858	KLHL23
0.276591	-0.74023	3.39582	-0.217983	0.827443	0.999858	PRKAB1
0.276591	-0.74023	3.39582	-0.217983	0.827443	0.999858	LRRC75A
5.3282	-0.186867	0.85727	-0.21798	0.827445	0.999858	CNOT8
29.3058	0.0801943	0.368114	0.217852	0.827545	0.999858	CHD1
1.01937	-0.31446	1.44477	-0.217655	0.827698	0.999858	NME9
0.347683	-0.700313	3.21967	-0.217511	0.82781	0.999858	DHCR7
0.347683	-0.700313	3.21967	-0.217511	0.82781	0.999858	WNT10B
0.347683	-0.700313	3.21967	-0.217511	0.82781	0.999858	PRRG2
4.9652	0.163057	0.749677	0.217503	0.827817	0.999858	IMMP1L
4.47432	-0.196261	0.902392	-0.21749	0.827826	0.999858	POLR2I
3.07553	0.200335	0.921396	0.217425	0.827877	0.999858	SZT2
1.10208	-0.365002	1.67994	-0.217271	0.827997	0.999858	POLR3F
1.85399	-0.299527	1.37906	-0.217197	0.828055	0.999858	HIST2H2BE
1.92989	0.315347	1.45244	0.217115	0.828119	0.999858	UBA5
2.36627	0.245798	1.13229	0.21708	0.828146	0.999858	MED14
41.3332	-0.0871338	0.401893	-0.216808	0.828358	0.999858	PAN3
0.354209	-0.815781	3.76321	-0.216778	0.828381	0.999858	CCDC142
2.98867	-0.231676	1.0693	-0.216662	0.828472	0.999858	AGBL5
1.2755	-0.356188	1.64436	-0.216612	0.828511	0.999858	AL121933.2
1.04077	-0.335011	1.54697	-0.216559	0.828552	0.999858	TULP3
2.33322	-0.235648	1.08863	-0.216464	0.828626	0.999858	CAPN1
4.53628	0.164	0.75775	0.216431	0.828652	0.999858	CHIC1
9.94505	-0.118435	0.54738	-0.216367	0.828701	0.999858	HIF1A
1.68372	0.253307	1.17084	0.216347	0.828718	0.999858	ADAT2
0.655288	-0.563029	2.60282	-0.216315	0.828742	0.999858	TWSG1
1.19983	-0.738166	3.41251	-0.216312	0.828745	0.999858	AC011287.1
7.37929	-0.165158	0.763592	-0.216291	0.828761	0.999858	ZNF827
5.39333	-0.147865	0.683699	-0.216272	0.828776	0.999858	PDCD7
6.09981	-0.144422	0.667922	-0.216226	0.828811	0.999858	SNRPD3
20.2895	0.0853782	0.394898	0.216203	0.828829	0.999858	HNRNPD
0.33379	0.703205	3.2544	0.216078	0.828927	0.999858	AC020913.1
0.33379	0.703205	3.2544	0.216078	0.828927	0.999858	CETN2
0.623168	-0.452002	2.09364	-0.215893	0.829071	0.999858	SLC22A5
0.623168	-0.452002	2.09364	-0.215893	0.829071	0.999858	TEX9
7.7149	0.137685	0.638121	0.215767	0.829169	0.999858	TMEM248
6.11405	0.150299	0.696973	0.215646	0.829264	0.999858	DYNLL1
0.906758	-0.411341	1.90794	-0.215594	0.829304	0.999858	AL354696.2
0.824926	0.439825	2.04082	0.215514	0.829367	0.999858	EFCAB10
0.283961	0.821446	3.81326	0.215418	0.829441	0.999858	RHCE
0.283961	0.821446	3.81326	0.215418	0.829441	0.999858	CAVIN2
0.283961	0.821446	3.81326	0.215418	0.829441	0.999858	AL513550.1
0.283961	0.821446	3.81326	0.215418	0.829441	0.999858	CASTOR2
0.283961	0.821446	3.81326	0.215418	0.829441	0.999858	AC022239.1
0.283961	0.821446	3.81326	0.215418	0.829441	0.999858	RMI1
0.283961	0.821446	3.81326	0.215418	0.829441	0.999858	CACNA1C
0.283961	0.821446	3.81326	0.215418	0.829441	0.999858	AL121820.1
0.283961	0.821446	3.81326	0.215418	0.829441	0.999858	SNURF
0.283961	0.821446	3.81326	0.215418	0.829441	0.999858	AC022167.2
0.283961	0.821446	3.81326	0.215418	0.829441	0.999858	ZNF558
0.283961	0.821446	3.81326	0.215418	0.829441	0.999858	FAM83D
0.283961	0.821446	3.81326	0.215418	0.829441	0.999858	USP27X
0.05119	0.821427	3.81326	0.215413	0.829445	0.999858	NPPA
0.05119	0.821427	3.81326	0.215413	0.829445	0.999858	AL450998.3
0.05119	0.821427	3.81326	0.215413	0.829445	0.999858	MATN1
0.05119	0.821427	3.81326	0.215413	0.829445	0.999858	SH3D21
0.05119	0.821427	3.81326	0.215413	0.829445	0.999858	DLEU2L
0.05119	0.821427	3.81326	0.215413	0.829445	0.999858	AL160171.1
0.05119	0.821427	3.81326	0.215413	0.829445	0.999858	Z99572.1
0.05119	0.821427	3.81326	0.215413	0.829445	0.999858	AL512306.2
0.05119	0.821427	3.81326	0.215413	0.829445	0.999858	AC130814.1
0.05119	0.821427	3.81326	0.215413	0.829445	0.999858	AC006369.2
0.05119	0.821427	3.81326	0.215413	0.829445	0.999858	LINC02631
0.05119	0.821427	3.81326	0.215413	0.829445	0.999858	ITGA6-AS1
0.05119	0.821427	3.81326	0.215413	0.829445	0.999858	SESTD1
0.05119	0.821427	3.81326	0.215413	0.829445	0.999858	GPR35
0.05119	0.821427	3.81326	0.215413	0.829445	0.999858	EBLN2
0.05119	0.821427	3.81326	0.215413	0.829445	0.999858	COL6A6
0.05119	0.821427	3.81326	0.215413	0.829445	0.999858	GRK7
0.05119	0.821427	3.81326	0.215413	0.829445	0.999858	SORCS2
0.05119	0.821427	3.81326	0.215413	0.829445	0.999858	HS3ST1
0.05119	0.821427	3.81326	0.215413	0.829445	0.999858	CDH12
0.05119	0.821427	3.81326	0.215413	0.829445	0.999858	AC016644.1
0.05119	0.821427	3.81326	0.215413	0.829445	0.999858	IGIP
0.05119	0.821427	3.81326	0.215413	0.829445	0.999858	F13A1
0.05119	0.821427	3.81326	0.215413	0.829445	0.999858	GMNN
0.05119	0.821427	3.81326	0.215413	0.829445	0.999858	MDC1-AS1
0.05119	0.821427	3.81326	0.215413	0.829445	0.999858	AL590652.1
0.05119	0.821427	3.81326	0.215413	0.829445	0.999858	RWDD2A
0.05119	0.821427	3.81326	0.215413	0.829445	0.999858	AL139106.1
0.05119	0.821427	3.81326	0.215413	0.829445	0.999858	AC004837.4
0.05119	0.821427	3.81326	0.215413	0.829445	0.999858	ZNF713
0.05119	0.821427	3.81326	0.215413	0.829445	0.999858	TMEM178B
0.05119	0.821427	3.81326	0.215413	0.829445	0.999858	AC100861.1
0.05119	0.821427	3.81326	0.215413	0.829445	0.999858	CTHRC1
0.05119	0.821427	3.81326	0.215413	0.829445	0.999858	PTK2
0.05119	0.821427	3.81326	0.215413	0.829445	0.999858	MINCR
0.05119	0.821427	3.81326	0.215413	0.829445	0.999858	AC105219.1
0.05119	0.821427	3.81326	0.215413	0.829445	0.999858	AL162390.1
0.05119	0.821427	3.81326	0.215413	0.829445	0.999858	C9orf153
0.05119	0.821427	3.81326	0.215413	0.829445	0.999858	PHYHD1
0.05119	0.821427	3.81326	0.215413	0.829445	0.999858	AC069542.1
0.05119	0.821427	3.81326	0.215413	0.829445	0.999858	MKX
0.05119	0.821427	3.81326	0.215413	0.829445	0.999858	CTNNA3
0.05119	0.821427	3.81326	0.215413	0.829445	0.999858	EDRF1-AS1
0.05119	0.821427	3.81326	0.215413	0.829445	0.999858	AP001636.3
0.05119	0.821427	3.81326	0.215413	0.829445	0.999858	AP001160.1
0.05119	0.821427	3.81326	0.215413	0.829445	0.999858	PC
0.05119	0.821427	3.81326	0.215413	0.829445	0.999858	AP001830.1
0.05119	0.821427	3.81326	0.215413	0.829445	0.999858	METTL7A
0.05119	0.821427	3.81326	0.215413	0.829445	0.999858	AC027288.3
0.05119	0.821427	3.81326	0.215413	0.829445	0.999858	LIN7A
0.05119	0.821427	3.81326	0.215413	0.829445	0.999858	RB1-DT
0.05119	0.821427	3.81326	0.215413	0.829445	0.999858	TRAV6
0.05119	0.821427	3.81326	0.215413	0.829445	0.999858	LRRC9
0.05119	0.821427	3.81326	0.215413	0.829445	0.999858	VASH1
0.05119	0.821427	3.81326	0.215413	0.829445	0.999858	LINC02312
0.05119	0.821427	3.81326	0.215413	0.829445	0.999858	MOK
0.05119	0.821427	3.81326	0.215413	0.829445	0.999858	NUSAP1
0.05119	0.821427	3.81326	0.215413	0.829445	0.999858	AC090517.2
0.05119	0.821427	3.81326	0.215413	0.829445	0.999858	AC091078.1
0.05119	0.821427	3.81326	0.215413	0.829445	0.999858	AC023830.1
0.05119	0.821427	3.81326	0.215413	0.829445	0.999858	AC004381.1
0.05119	0.821427	3.81326	0.215413	0.829445	0.999858	AC092376.1
0.05119	0.821427	3.81326	0.215413	0.829445	0.999858	AC127024.6
0.05119	0.821427	3.81326	0.215413	0.829445	0.999858	AC006238.1
0.05119	0.821427	3.81326	0.215413	0.829445	0.999858	AC124254.2
0.05119	0.821427	3.81326	0.215413	0.829445	0.999858	C19orf54
0.05119	0.821427	3.81326	0.215413	0.829445	0.999858	AC026803.3
0.05119	0.821427	3.81326	0.215413	0.829445	0.999858	ZNF784
0.05119	0.821427	3.81326	0.215413	0.829445	0.999858	FAM209A
0.05119	0.821427	3.81326	0.215413	0.829445	0.999858	TUBB1
0.05119	0.821427	3.81326	0.215413	0.829445	0.999858	SLC17A9
0.05119	0.821427	3.81326	0.215413	0.829445	0.999858	AL118506.1
0.05119	0.821427	3.81326	0.215413	0.829445	0.999858	PWP2
0.05119	0.821427	3.81326	0.215413	0.829445	0.999858	DENND6B
0.05119	0.821427	3.81326	0.215413	0.829445	0.999858	CCDC120
0.05119	0.821427	3.81326	0.215413	0.829445	0.999858	IQSEC2
26.0018	0.132898	0.617046	0.215377	0.829473	0.999858	ARHGAP25
0.991957	0.386454	1.79508	0.215285	0.829545	0.999858	ARSK
25.0034	-0.0790188	0.367055	-0.215278	0.829551	0.999858	SCAF11
13.5017	0.0979638	0.455209	0.215206	0.829607	0.999858	PHF14
3.61558	-0.214596	0.997198	-0.215198	0.829613	0.999858	ZNF507
6.39156	0.145293	0.675202	0.215185	0.829623	0.999858	FMR1
0.593345	0.463663	2.15533	0.215124	0.829671	0.999858	AC012358.3
3.85352	-0.188613	0.877419	-0.214963	0.829796	0.999858	SLC24A1
0.373037	-0.806891	3.76067	-0.21456	0.83011	0.999858	GMPPA
1.10752	-0.538691	2.5112	-0.214515	0.830145	0.999858	AC009041.1
40.1387	-0.0852687	0.397649	-0.214432	0.83021	0.999858	NPM1
0.481953	-0.6404	2.98856	-0.214284	0.830326	0.999858	ARL6
2.06126	0.283716	1.32654	0.213877	0.830643	0.999858	FASTKD1
1.34268	-0.340051	1.59145	-0.213675	0.830801	0.999858	CRYBG3
11.2006	0.123078	0.57631	0.213563	0.830888	0.999858	KHDRBS1
1.1919	0.282896	1.32479	0.21354	0.830906	0.999858	ZBTB26
8.16275	0.18487	0.865848	0.213514	0.830926	0.999858	PHYKPL
5.82279	-0.16869	0.7901	-0.213505	0.830933	0.999858	SBDS
0.520323	-0.633153	2.96591	-0.213477	0.830955	0.999858	FADD
5.57591	-0.17893	0.838651	-0.213355	0.83105	0.999858	PIK3C3
1.26229	-0.35361	1.65865	-0.213192	0.831177	0.999858	ELMO1-AS1
1.21268	-0.33172	1.55682	-0.213075	0.831268	0.999858	ZNF212
3.3379	-0.191393	0.898509	-0.213012	0.831318	0.999858	EIF2S1
0.960954	0.441434	2.07304	0.21294	0.831374	0.999858	LRP12
1.58885	0.280131	1.31599	0.212867	0.831431	0.999858	NAA30
11.9963	0.116955	0.549799	0.212723	0.831543	0.999858	TAF1
0.620869	-0.459421	2.15996	-0.212699	0.831562	0.999858	HEATR9
0.582742	0.485562	2.28296	0.21269	0.831569	0.999858	SYCE2
0.620531	-0.489832	2.30314	-0.212679	0.831577	0.999858	FAM49A
0.959162	-0.434179	2.04186	-0.212639	0.831609	0.999858	ZNF208
4.37234	-0.158875	0.747189	-0.21263	0.831615	0.999858	CACYBP
11.0917	0.120167	0.565462	0.212512	0.831708	0.999858	DENND1B
1.83947	0.275124	1.29477	0.212489	0.831726	0.999858	ARMCX5-GPRASP2
0.545308	-0.450886	2.12206	-0.212476	0.831736	0.999858	AC067945.3
0.292035	-0.801849	3.77589	-0.212361	0.831826	0.999858	EFCAB8
7.22647	0.163166	0.768357	0.212358	0.831828	0.999858	PTGDR
0.324376	0.703968	3.31719	0.212218	0.831937	0.999858	SPDYA
0.324376	0.703968	3.31719	0.212218	0.831937	0.999858	TCTE3
0.324376	0.703968	3.31719	0.212218	0.831937	0.999858	AL133330.1
0.617137	-0.474232	2.23494	-0.21219	0.831959	0.999858	PANX1
2.22292	0.226518	1.06831	0.212035	0.83208	0.999858	TTC31
1.55878	0.254884	1.20234	0.211989	0.832116	0.999858	ZNF226
0.807995	-0.386492	1.82408	-0.211883	0.832198	0.999858	ZBTB2
3.38324	0.184924	0.872895	0.211852	0.832223	0.999858	AKR1A1
0.391864	-0.796136	3.75847	-0.211825	0.832244	0.999858	LMNA
1.96117	-0.331167	1.5643	-0.211703	0.832339	0.999858	GRHPR
1.66204	-0.301781	1.42661	-0.211537	0.832468	0.999858	MRPL38
5.50749	-0.183365	0.867424	-0.211391	0.832582	0.999858	BNIP3L
6.36534	0.139772	0.661254	0.211374	0.832596	0.999858	IQCB1
1.318	-0.418393	1.98012	-0.211297	0.832656	0.999858	CISH
1.87795	0.227844	1.07908	0.211147	0.832773	0.999858	ZNF81
5.78873	0.154821	0.734313	0.210838	0.833014	0.999858	CDC123
0.303756	-0.794745	3.7712	-0.21074	0.83309	0.999858	LINGO2
3.29976	-0.194796	0.924419	-0.210722	0.833104	0.999858	NUDT4
0.470969	-0.491657	2.33357	-0.210689	0.83313	0.999858	HYLS1
2.08377	0.215195	1.02299	0.210359	0.833387	0.999858	PEX16
1.56998	0.265465	1.26249	0.210271	0.833456	0.999858	WDR46
0.32018	-0.703694	3.3469	-0.210253	0.833471	0.999858	ZNF692
0.32018	-0.703694	3.3469	-0.210253	0.833471	0.999858	AC068025.1
8.97128	0.134723	0.641302	0.210077	0.833607	0.999858	SMG7
6.27548	-0.15765	0.750475	-0.210067	0.833615	0.999858	PLEKHA7
0.275484	0.728845	3.47104	0.209979	0.833684	0.999858	MAGEF1
0.275484	0.728845	3.47104	0.209979	0.833684	0.999858	WRAP53
0.275484	0.728845	3.47104	0.209979	0.833684	0.999858	TMEM255A
0.273207	-0.719822	3.42917	-0.209912	0.833737	0.999858	FAM189B
0.273207	-0.719822	3.42917	-0.209912	0.833737	0.999858	AC025178.1
0.273207	-0.719822	3.42917	-0.209912	0.833737	0.999858	ST7-AS2
0.273207	-0.719822	3.42917	-0.209912	0.833737	0.999858	AL589843.1
0.273207	-0.719822	3.42917	-0.209912	0.833737	0.999858	AP001462.1
0.273207	-0.719822	3.42917	-0.209912	0.833737	0.999858	ZFHX2
0.273207	-0.719822	3.42917	-0.209912	0.833737	0.999858	ASPHD2
6.8845	-0.125994	0.600241	-0.209906	0.833741	0.999858	SRPK1
0.487984	-0.602737	2.87309	-0.209787	0.833834	0.999858	TBL2
1.33477	-0.341889	1.63	-0.209748	0.833864	0.999858	KLHL15
12.803	-0.114336	0.545967	-0.209419	0.834121	0.999858	IP6K1
0.331998	-0.788555	3.76575	-0.209402	0.834135	0.999858	ZNF630
1.30586	0.27077	1.29325	0.209372	0.834158	0.999858	PPP3CB-AS1
2.80754	-0.206979	0.989363	-0.209204	0.834289	0.999858	PDHB
6.23811	0.132107	0.631493	0.209198	0.834293	0.999858	ZNF217
0.497397	-0.601227	2.8751	-0.209116	0.834358	0.999858	ADCK5
1.33093	0.316738	1.51671	0.208832	0.834579	0.999858	CFAP410
0.935474	-0.336021	1.60973	-0.208744	0.834648	0.999858	SPOUT1
17.8148	-0.0831616	0.398636	-0.208616	0.834748	0.999858	CEP350
0.284898	0.698697	3.35101	0.208503	0.834836	0.999858	MEN1
0.573328	0.503349	2.41575	0.208361	0.834947	0.999858	PAN2
9.14974	-0.116674	0.560027	-0.208336	0.834967	0.999858	CHD7
0.540818	0.556305	2.67102	0.208274	0.835015	0.999858	TMEM39B
0.577808	-0.650112	3.12362	-0.208128	0.835129	0.999858	AC009522.1
9.91028	0.111566	0.536203	0.208066	0.835177	0.999858	WDR43
2.22325	-0.257319	1.23694	-0.208028	0.835207	0.999858	ZNF263
2.64878	0.230189	1.10764	0.207819	0.83537	0.999858	ZNF562
6.81657	0.133436	0.642163	0.207792	0.835392	0.999858	PDXDC1
0.512576	0.574949	2.76761	0.207742	0.835431	0.999858	GPR160
1.58025	0.240938	1.16007	0.207692	0.83547	0.999858	CNNM3
3.95705	0.16067	0.774209	0.207528	0.835598	0.999858	C3orf38
8.56754	0.123884	0.597016	0.207505	0.835615	0.999858	MAP3K3
24.6819	0.0882299	0.425293	0.207457	0.835653	0.999858	KAT6A
1.81506	0.278365	1.34209	0.207413	0.835688	0.999858	KYAT1
6.56672	-0.146135	0.704622	-0.207395	0.835701	0.999858	ATF6B
4.31475	0.227205	1.09558	0.207384	0.83571	0.999858	MIDN
7.26424	0.149453	0.72105	0.207271	0.835798	0.999858	JTB
21.6547	-0.0890564	0.42972	-0.207243	0.83582	0.999858	SENP6
1.18504	0.300136	1.44924	0.207098	0.835933	0.999858	SGTA
0.593366	-0.434007	2.09792	-0.206875	0.836108	0.999858	LRRC42
0.930877	-0.365829	1.76916	-0.20678	0.836181	0.999858	TMEM254
2.06012	-0.232449	1.1248	-0.206657	0.836278	0.999858	SH3GL1
0.836743	0.355497	1.72024	0.206655	0.836279	0.999858	SLC51A
39.1513	0.0908106	0.439508	0.206619	0.836308	0.999858	NEAT1
9.81054	-0.117912	0.570929	-0.206526	0.83638	0.999858	NLRC3
0.537221	0.475931	2.30472	0.206503	0.836398	0.999858	CCDC28B
15.711	-0.0921623	0.44633	-0.206489	0.836409	0.999858	ZFR
2.13822	0.242053	1.17257	0.206429	0.836456	0.999858	ZBTB21
1.93262	0.279761	1.35603	0.206309	0.836549	0.999858	PIGX
1.85176	-0.266205	1.29035	-0.206304	0.836553	0.999858	ACTL6A
1.36247	-0.382234	1.85287	-0.206293	0.836562	0.999858	PIP4P2
10.3624	0.117032	0.567497	0.206224	0.836616	0.999858	ARIH2
5.19251	0.16374	0.795123	0.205931	0.836845	0.999858	NAA25
1.83997	0.261087	1.26813	0.205884	0.836882	0.999858	AC239799.2
18.8976	-0.108888	0.529643	-0.205587	0.837114	0.999858	KAT2B
1.90862	0.244375	1.18871	0.205581	0.837118	0.999858	NAPEPLD
0.314962	0.709934	3.45372	0.205556	0.837138	0.999858	FAM153B
5.92557	0.153486	0.746718	0.205548	0.837144	0.999858	SMURF1
1.33329	-0.27051	1.31719	-0.205369	0.837284	0.999858	PMPCA
0.356001	0.656276	3.19904	0.205148	0.837456	0.999858	HCG25
0.356001	0.656276	3.19904	0.205148	0.837456	0.999858	SYNGAP1-AS1
20.6428	-0.0945987	0.461267	-0.205084	0.837506	0.999858	TAF15
9.68701	0.109975	0.53654	0.20497	0.837596	0.999858	DIP2B
1.59509	-0.29554	1.44187	-0.20497	0.837596	0.999858	PXYLP1
5.43137	-0.171055	0.834574	-0.204961	0.837603	0.999858	SUPT20H
0.283358	-0.773484	3.7757	-0.204859	0.837683	0.999858	IL26
0.64637	-0.444618	2.17237	-0.20467	0.83783	0.999858	GID4
1.39456	0.256422	1.25355	0.204557	0.837918	0.999858	PITRM1
1.32096	0.278097	1.36028	0.20444	0.838009	0.999858	MAVS
2.88784	-0.194646	0.952335	-0.204388	0.83805	0.999858	TRIOBP
5.4578	0.171726	0.840335	0.204354	0.838077	0.999858	SEC13
2.67354	-0.218408	1.06972	-0.204173	0.838218	0.999858	AC092338.3
0.350699	0.529763	2.59493	0.204153	0.838234	0.999858	RBBP9
5.28062	0.179508	0.879613	0.204076	0.838294	0.999858	PCBP1-AS1
1.41475	-0.270818	1.32765	-0.203984	0.838366	0.999858	KLF11
7.1874	-0.122575	0.601168	-0.203895	0.838436	0.999858	CLSTN1
0.623347	-0.75755	3.71583	-0.203871	0.838454	0.999858	NMU
1.18565	-0.338223	1.65913	-0.203856	0.838466	0.999858	CITED4
0.26607	0.766818	3.7616	0.203854	0.838467	0.999858	IRGM
3.26348	0.184	0.902896	0.203789	0.838519	0.999858	ACTR6
1.55662	-0.260622	1.27951	-0.203689	0.838596	0.999858	SYS1
0.739293	0.605262	2.97213	0.203646	0.83863	0.999858	WDR18
6.14965	0.144915	0.711756	0.203601	0.838665	0.999858	DHRS3
4.60428	0.162497	0.798465	0.203511	0.838736	0.999858	PHB2
47.3547	0.0873543	0.429457	0.203406	0.838817	0.999858	ARHGAP26
0.728688	0.42271	2.07934	0.20329	0.838908	0.999858	RASA4B
3.14871	0.202356	0.995956	0.203178	0.838996	0.999858	ATP13A3
8.44206	-0.133186	0.655654	-0.203134	0.83903	0.999858	ZNF394
4.1793	-0.217947	1.07306	-0.203108	0.839051	0.999858	SMIM14
3.07558	0.22531	1.1094	0.203091	0.839064	0.999858	SSRP1
0.634384	0.429556	2.11527	0.203074	0.839077	0.999858	CSGALNACT1
1.30575	-0.2817	1.38846	-0.202886	0.839224	0.999858	TBC1D22B
8.35886	0.132534	0.653277	0.202876	0.839232	0.999858	RNF168
3.15247	-0.198501	0.980017	-0.202548	0.839488	0.999858	NT5C
0.316797	-0.713159	3.5231	-0.202424	0.839586	0.999858	AC123768.3
0.316797	-0.713159	3.5231	-0.202424	0.839586	0.999858	AC012435.3
1.90427	0.299372	1.47931	0.202373	0.839625	0.999858	AC015871.7
0.900592	0.351234	1.73601	0.202322	0.839665	0.999858	MIS18A
1.31155	0.29482	1.45734	0.202301	0.839682	0.999858	VAMP7
0.346587	0.652983	3.22788	0.202295	0.839686	0.999858	ENDOD1
0.346587	0.652983	3.22788	0.202295	0.839686	0.999858	DPY19L2
9.5934	0.206644	1.02233	0.202131	0.839814	0.999858	SCART1
1.85758	-0.230113	1.13904	-0.202024	0.839898	0.999858	RAI1
1.3039	0.288012	1.42589	0.201988	0.839926	0.999858	CPSF1
0.294312	0.673829	3.33618	0.201976	0.839935	0.999858	HIST1H2AH
0.294312	0.673829	3.33618	0.201976	0.839935	0.999858	ATP2B1-AS1
0.294312	0.673829	3.33618	0.201976	0.839935	0.999858	ADAL
2.07837	-0.277686	1.37506	-0.201945	0.83996	0.999858	ZC3HC1
6.85463	-0.149454	0.740634	-0.201792	0.840079	0.999858	SLIRP
3.83576	-0.168704	0.836104	-0.201774	0.840093	0.999858	NSMCE4A
3.23879	-0.206915	1.02612	-0.201648	0.840192	0.999858	VAC14
0.977112	-0.383748	1.90374	-0.201576	0.840249	0.999858	LTC4S
3.15014	-0.190276	0.9441	-0.201542	0.840275	0.999858	DCAF11
4.46279	-0.182868	0.90841	-0.201306	0.840459	0.999858	PAGR1
8.22107	0.131128	0.651899	0.201147	0.840584	0.999858	TANGO6
0.981497	-0.354809	1.76395	-0.201144	0.840586	0.999858	ARG1
2.27252	-0.260131	1.29394	-0.201038	0.840669	0.999858	THOC5
6.91239	-0.127228	0.632884	-0.201029	0.840676	0.999858	TSC22D1
0.583931	0.461815	2.29809	0.200956	0.840733	0.999858	INO80C
0.583931	0.461815	2.29809	0.200956	0.840733	0.999858	ITPKC
0.3192	-0.756401	3.76693	-0.200801	0.840855	0.999858	GPAT3
0.3192	-0.756401	3.76693	-0.200801	0.840855	0.999858	FAM234A
1.62276	-0.260039	1.29503	-0.200798	0.840857	0.999858	SDCBP2-AS1
4.52929	0.146175	0.728486	0.200656	0.840968	0.999858	LCMT1
2.44641	-0.210366	1.04839	-0.200656	0.840968	0.999858	MYO18A
7.76659	0.133523	0.666019	0.200479	0.841106	0.999858	ATE1
1.14074	-0.385664	1.92501	-0.200344	0.841211	0.999858	TATDN3
1.92714	-0.257643	1.28616	-0.20032	0.841231	0.999858	AL133453.1
1.67943	-0.292361	1.4607	-0.200152	0.841362	0.999858	TTF2
0.556062	0.439023	2.19363	0.200135	0.841375	0.999858	URB2
0.790043	-0.361941	1.8088	-0.2001	0.841402	0.999858	RFC4
33.5946	0.0607347	0.303585	0.200058	0.841435	0.999858	HNRNPC
0.328614	-0.753212	3.76533	-0.200039	0.84145	0.999858	TEC
0.328614	-0.753212	3.76533	-0.200039	0.84145	0.999858	TRAPPC2B
3.58633	0.211519	1.05865	0.1998	0.841637	0.999858	ZNF146
0.717612	0.45323	2.2696	0.199696	0.841718	0.999858	POPDC2
1.32831	-0.29265	1.46576	-0.199657	0.841749	0.999858	FCHSD1
0.704573	-0.519257	2.60134	-0.199611	0.841785	0.999858	TIMM23B-AGAP6
1.65967	0.232259	1.16357	0.199609	0.841787	0.999858	CHAMP1
5.36721	-0.166127	0.832304	-0.199599	0.841794	0.999858	MARCH8
1.4588	0.232637	1.16602	0.199513	0.841861	0.999858	IMP4
0.609169	0.461719	2.31461	0.19948	0.841887	0.999858	CKAP4
1.48513	0.297981	1.49551	0.199251	0.842067	0.999858	SLC27A4
1.05718	0.292615	1.46943	0.199136	0.842157	0.999858	HELLS
0.619784	-0.415623	2.08735	-0.199115	0.842172	0.999858	FIGNL1
0.338028	-0.749387	3.76387	-0.1991	0.842184	0.999858	RRM2B
0.565475	0.42803	2.15066	0.199023	0.842245	0.999858	HAPLN3
0.469156	-0.595571	2.99912	-0.198582	0.84259	0.999858	POFUT1
2.80478	0.189345	0.954897	0.198289	0.842819	0.999858	FAM136A
0.337173	0.653264	3.29482	0.19827	0.842834	0.999858	IGKC
0.337173	0.653264	3.29482	0.19827	0.842834	0.999858	GPRASP1
1.46098	-0.240508	1.21353	-0.198188	0.842898	0.999858	C12orf4
16.6378	-0.1024	0.516881	-0.198112	0.842958	0.999858	SUMF1
0.347442	-0.744976	3.76251	-0.198	0.843045	0.999858	CAP2
0.293375	0.681531	3.44226	0.197989	0.843053	0.999858	AL353622.1
0.293375	0.681531	3.44226	0.197989	0.843053	0.999858	GCC2-AS1
0.293375	0.681531	3.44226	0.197989	0.843053	0.999858	AC090948.4
0.293375	0.681531	3.44226	0.197989	0.843053	0.999858	AC092053.3
0.293375	0.681531	3.44226	0.197989	0.843053	0.999858	C5orf30
0.293375	0.681531	3.44226	0.197989	0.843053	0.999858	MALINC1
0.293375	0.681531	3.44226	0.197989	0.843053	0.999858	AC005899.7
0.293375	0.681531	3.44226	0.197989	0.843053	0.999858	TMEM86B
0.965063	-0.435838	2.20225	-0.197906	0.843118	0.999858	ZNF519
3.0638	-0.206408	1.04435	-0.197643	0.843325	0.999858	IFIH1
2.32235	-0.203656	1.03062	-0.197606	0.843353	0.999858	CDC16
13.7268	0.0922676	0.467104	0.197531	0.843412	0.999858	SEC31A
0.451855	0.458699	2.32391	0.197382	0.843529	0.999858	ZCCHC24
0.451855	0.458699	2.32391	0.197382	0.843529	0.999858	AC018926.2
0.451855	0.458699	2.32391	0.197382	0.843529	0.999858	AXIN2
1.65498	0.257992	1.30731	0.197347	0.843556	0.999858	APEH
0.627427	-0.382115	1.93692	-0.19728	0.843609	0.999858	AC005803.1
4.63313	-0.14818	0.751255	-0.197243	0.843637	0.999858	LAMP1
1.13541	-0.286403	1.45225	-0.197213	0.843661	0.999858	CNNM4
100.249	-0.0659461	0.33446	-0.197172	0.843693	0.999858	EEF1B2
0.889828	0.344802	1.74957	0.197078	0.843766	0.999858	BBC3
1.31178	-0.274531	1.39327	-0.197041	0.843796	0.999858	NAIP
0.613534	0.379974	1.92844	0.197037	0.843799	0.999858	HIST4H4
32.9786	-0.0720044	0.365445	-0.197032	0.843803	0.999858	MT-ATP8
7.20453	0.127746	0.648516	0.196982	0.843842	0.999858	NT5C3A
6.37748	0.126658	0.64392	0.196698	0.844064	0.999858	MTRNR2L12
6.28246	-0.164725	0.838067	-0.196554	0.844177	0.999858	ATP6V1D
0.142586	0.748277	3.8079	0.196506	0.844214	0.999858	DHCR24
0.142586	0.748277	3.8079	0.196506	0.844214	0.999858	LINC01350
0.142586	0.748277	3.8079	0.196506	0.844214	0.999858	ERBB4
0.142586	0.748277	3.8079	0.196506	0.844214	0.999858	HTR2B
0.142586	0.748277	3.8079	0.196506	0.844214	0.999858	AC021660.4
0.142586	0.748277	3.8079	0.196506	0.844214	0.999858	AC068633.1
0.142586	0.748277	3.8079	0.196506	0.844214	0.999858	STXBP5L
0.142586	0.748277	3.8079	0.196506	0.844214	0.999858	SPATA16
0.142586	0.748277	3.8079	0.196506	0.844214	0.999858	TPPP
0.142586	0.748277	3.8079	0.196506	0.844214	0.999858	AC010226.1
0.142586	0.748277	3.8079	0.196506	0.844214	0.999858	AC139795.2
0.142586	0.748277	3.8079	0.196506	0.844214	0.999858	AL355353.1
0.142586	0.748277	3.8079	0.196506	0.844214	0.999858	SUMO4
0.142586	0.748277	3.8079	0.196506	0.844214	0.999858	PCOLCE-AS1
0.142586	0.748277	3.8079	0.196506	0.844214	0.999858	ST7-OT4
0.142586	0.748277	3.8079	0.196506	0.844214	0.999858	OR2A1-AS1
0.142586	0.748277	3.8079	0.196506	0.844214	0.999858	AL158071.1
0.142586	0.748277	3.8079	0.196506	0.844214	0.999858	AL138762.1
0.142586	0.748277	3.8079	0.196506	0.844214	0.999858	HARBI1
0.142586	0.748277	3.8079	0.196506	0.844214	0.999858	FADS2
0.142586	0.748277	3.8079	0.196506	0.844214	0.999858	NUDT8
0.142586	0.748277	3.8079	0.196506	0.844214	0.999858	AP000977.1
0.142586	0.748277	3.8079	0.196506	0.844214	0.999858	STYK1
0.142586	0.748277	3.8079	0.196506	0.844214	0.999858	DDX11-AS1
0.142586	0.748277	3.8079	0.196506	0.844214	0.999858	AC005225.3
0.142586	0.748277	3.8079	0.196506	0.844214	0.999858	AF111167.1
0.142586	0.748277	3.8079	0.196506	0.844214	0.999858	LINC00239
0.142586	0.748277	3.8079	0.196506	0.844214	0.999858	INF2
0.142586	0.748277	3.8079	0.196506	0.844214	0.999858	AC130650.2
0.142586	0.748277	3.8079	0.196506	0.844214	0.999858	AC009088.1
0.142586	0.748277	3.8079	0.196506	0.844214	0.999858	NRN1L
0.142586	0.748277	3.8079	0.196506	0.844214	0.999858	VPS9D1-AS1
0.142586	0.748277	3.8079	0.196506	0.844214	0.999858	AC091153.3
0.142586	0.748277	3.8079	0.196506	0.844214	0.999858	AC127024.5
0.142586	0.748277	3.8079	0.196506	0.844214	0.999858	AC080112.4
0.142586	0.748277	3.8079	0.196506	0.844214	0.999858	ITGB4
0.142586	0.748277	3.8079	0.196506	0.844214	0.999858	IMPA2
0.142586	0.748277	3.8079	0.196506	0.844214	0.999858	AC006213.3
0.142586	0.748277	3.8079	0.196506	0.844214	0.999858	PGLYRP1
0.142586	0.748277	3.8079	0.196506	0.844214	0.999858	AC008735.1
0.142586	0.748277	3.8079	0.196506	0.844214	0.999858	RBM11
0.142586	0.748277	3.8079	0.196506	0.844214	0.999858	ODF3B
0.267177	-0.691559	3.51963	-0.196486	0.84423	0.999858	SRD5A3
0.267177	-0.691559	3.51963	-0.196486	0.84423	0.999858	PSMG3-AS1
0.267177	-0.691559	3.51963	-0.196486	0.84423	0.999858	CYP3A5
0.267177	-0.691559	3.51963	-0.196486	0.84423	0.999858	MOSPD1
24.3075	-0.0826896	0.420917	-0.196451	0.844257	0.999858	ARGLU1
2.69262	-0.240648	1.22514	-0.196426	0.844277	0.999858	AC092683.1
0.714816	-0.344997	1.75728	-0.196325	0.844356	0.999858	PLAGL1
1.62869	-0.232016	1.18207	-0.196279	0.844392	0.999858	TUSC2
2.58748	-0.191391	0.975271	-0.196244	0.844419	0.999858	ZNF420
4.6833	-0.169859	0.865628	-0.196226	0.844433	0.999858	TMED2
1.64077	-0.316705	1.61516	-0.196083	0.844545	0.999858	SLC25A43
7.08875	-0.13226	0.674678	-0.196034	0.844583	0.999858	PSMG2
2.73109	-0.192631	0.982988	-0.195964	0.844638	0.999858	FBXO9
4.99152	-0.151299	0.772967	-0.195739	0.844815	0.999858	LINC01588
0.991133	-0.27895	1.42537	-0.195704	0.844842	0.999858	TMEM41A
3.10645	0.235597	1.20489	0.195534	0.844975	0.999858	CTSO
2.3341	-0.209181	1.07081	-0.195349	0.84512	0.999858	PRCP
5.6191	-0.138392	0.708839	-0.195238	0.845206	0.999858	CIAO2B
0.445825	0.625509	3.20425	0.195212	0.845227	0.999858	LINC02320
4.86895	-0.151088	0.774074	-0.195185	0.845248	0.999858	RECQL
6.77757	0.132187	0.677354	0.195153	0.845273	0.999858	PXN
0.263793	-0.673123	3.44984	-0.195117	0.845301	0.999858	MUC20
0.263793	-0.673123	3.44984	-0.195117	0.845301	0.999858	ZKSCAN4
0.263793	-0.673123	3.44984	-0.195117	0.845301	0.999858	AL355304.1
0.263793	-0.673123	3.44984	-0.195117	0.845301	0.999858	AL360181.1
0.263793	-0.673123	3.44984	-0.195117	0.845301	0.999858	PLBD1
0.263793	-0.673123	3.44984	-0.195117	0.845301	0.999858	AC026471.4
0.263793	-0.673123	3.44984	-0.195117	0.845301	0.999858	COPRS
0.263793	-0.673123	3.44984	-0.195117	0.845301	0.999858	NLE1
16.0124	0.0822549	0.421819	0.195001	0.845393	0.999858	BRWD1
0.33827	-0.630169	3.23327	-0.194902	0.84547	0.999858	PBLD
0.33827	-0.630169	3.23327	-0.194902	0.84547	0.999858	GPR137
0.33827	-0.630169	3.23327	-0.194902	0.84547	0.999858	AC005746.2
0.387626	0.627393	3.22175	0.194737	0.845599	0.999858	B3GNT8
0.378212	0.61557	3.16285	0.194625	0.845686	0.999858	ZNF670
0.378212	0.61557	3.16285	0.194625	0.845686	0.999858	AC004039.1
0.378212	0.61557	3.16285	0.194625	0.845686	0.999858	PRSS35
0.378212	0.61557	3.16285	0.194625	0.845686	0.999858	KATNB1
1.54902	-0.246663	1.26778	-0.194563	0.845735	0.999858	BAG4
6.38511	-0.130221	0.670008	-0.194357	0.845896	0.999858	CSNK1G2
6.81503	0.115308	0.593341	0.194336	0.845913	0.999858	RHEB
1.35608	0.281319	1.44763	0.194331	0.845917	0.999858	SH3GLB2
2.68317	0.199031	1.02437	0.194297	0.845943	0.999858	COX10-AS1
0.725304	0.343795	1.77015	0.194218	0.846005	0.999858	AC116366.1
28.8686	0.11094	0.571246	0.194207	0.846014	0.999858	NSMCE2
1.31986	0.259377	1.33637	0.194091	0.846104	0.999858	THAP9-AS1
0.341653	-0.646971	3.33413	-0.194045	0.846141	0.999858	SNORC
0.341653	-0.646971	3.33413	-0.194045	0.846141	0.999858	C5orf51
0.341653	-0.646971	3.33413	-0.194045	0.846141	0.999858	BMP1
0.341653	-0.646971	3.33413	-0.194045	0.846141	0.999858	AC007406.5
0.341653	-0.646971	3.33413	-0.194045	0.846141	0.999858	AC087239.1
0.468154	0.726438	3.7438	0.194038	0.846146	0.999858	SPAG6
9.15475	-0.115729	0.596742	-0.193935	0.846227	0.999858	MINDY2
0.875945	0.382967	1.97586	0.193823	0.846314	0.999858	GOT1
1.75349	-0.274629	1.41718	-0.193786	0.846344	0.999858	CNR2
7.86249	-0.114328	0.590454	-0.193628	0.846467	0.999858	HMGB2
0.466951	0.458621	2.36881	0.193608	0.846483	0.999858	AC092747.4
7.96034	-0.121441	0.628284	-0.193289	0.846732	0.999858	WDR82
1.20661	-0.281594	1.45704	-0.193265	0.846752	0.999858	POLA2
3.19993	-0.205828	1.0651	-0.193248	0.846765	0.999858	SLC49A4
6.31229	0.140741	0.728941	0.193076	0.846899	0.999858	ARHGAP35
1.19444	-0.327906	1.69923	-0.192974	0.84698	0.999858	PIGA
0.658418	0.440307	2.28206	0.192943	0.847004	0.999858	LINC01259
1.51821	-0.292888	1.51825	-0.192911	0.847029	0.999858	RAP2A
0.354083	0.481732	2.49874	0.19279	0.847124	0.999858	E2F6
0.354083	0.481732	2.49874	0.19279	0.847124	0.999858	UPK1B
0.354083	0.481732	2.49874	0.19279	0.847124	0.999858	CACNA1C-AS1
0.354083	0.481732	2.49874	0.19279	0.847124	0.999858	MYO5C
0.354083	0.481732	2.49874	0.19279	0.847124	0.999858	LINC01678
0.88792	0.285315	1.48013	0.192764	0.847144	0.999858	SLC26A2
344.759	-0.0617441	0.320921	-0.192397	0.847431	0.999858	RPS19
0.269824	-0.700188	3.64007	-0.192356	0.847464	0.999858	ZNF593
0.296989	-0.725015	3.77003	-0.19231	0.8475	0.999858	TAFA2
5.98324	0.134123	0.697463	0.192301	0.847507	0.999858	ASCC2
0.368798	0.609079	3.16778	0.192273	0.847528	0.999858	PUSL1
0.368798	0.609079	3.16778	0.192273	0.847528	0.999858	AC099343.3
0.368798	0.609079	3.16778	0.192273	0.847528	0.999858	ZSCAN21
0.305548	0.723711	3.76399	0.192273	0.847529	0.999858	OSBPL1A
5.81783	0.180207	0.937714	0.192177	0.847604	0.999858	NIPAL3
0.81454	-0.355323	1.84944	-0.192125	0.847644	0.999858	MIIP
6.20189	0.134237	0.698701	0.192124	0.847645	0.999858	SLC35C2
3.28195	-0.214565	1.11852	-0.19183	0.847876	0.999858	LYPLAL1
1.40103	-0.261054	1.36161	-0.191725	0.847957	0.999858	ARHGAP27
2.93538	-0.177684	0.926993	-0.191677	0.847995	0.999858	PIKFYVE
0.475186	-0.555495	2.89987	-0.191559	0.848088	0.999858	LYSMD4
0.855718	0.336118	1.75477	0.191545	0.848098	0.999858	BICRA
7.07635	-0.128054	0.669259	-0.191337	0.848261	0.999858	HBP1
11.5077	-0.100569	0.525814	-0.191263	0.848319	0.999858	SERINC1
1.98526	-0.279556	1.46242	-0.19116	0.848401	0.999858	ZFP30
10.9281	-0.101019	0.528565	-0.19112	0.848432	0.999858	MRPL20
1.21798	-0.313127	1.63872	-0.191081	0.848462	0.999858	PPAT
5.51597	-0.182182	0.954188	-0.190929	0.848582	0.999858	INPP5A
4.78249	-0.150443	0.788189	-0.190872	0.848626	0.999858	MPC1
3.22351	0.198948	1.04276	0.19079	0.84869	0.999858	ZC3H4
1.04268	-0.379658	1.99099	-0.190688	0.84877	0.999858	NPDC1
1.66699	-0.267863	1.40527	-0.190613	0.848829	0.999858	MFSD12
3.04441	0.182504	0.958088	0.190488	0.848927	0.999858	ASAH1
14.8306	0.0880387	0.462368	0.190408	0.848989	0.999858	ATP5MPL
2.49409	0.261858	1.37527	0.190404	0.848993	0.999858	PAK1
17.6555	-0.0970555	0.509801	-0.190379	0.849012	0.999858	SYNRG
5.19779	-0.168042	0.883039	-0.190299	0.849074	0.999858	TMED5
0.32523	-0.716368	3.76493	-0.190274	0.849094	0.999858	ST6GALNAC4
0.32523	-0.716368	3.76493	-0.190274	0.849094	0.999858	ATP8B4
3.50822	-0.173407	0.911372	-0.19027	0.849097	0.999858	E2F3
7.60848	-0.133918	0.70411	-0.190195	0.849157	0.999858	LARS
7.97613	0.114389	0.602057	0.189996	0.849312	0.999858	N4BP1
9.81712	-0.11091	0.584097	-0.189883	0.849401	0.999858	CLIP1
4.32884	-0.157154	0.827947	-0.189812	0.849456	0.999858	ZCCHC14
15.4224	-0.092619	0.488057	-0.189771	0.849489	0.999858	HCLS1
13.1646	-0.091641	0.483401	-0.189576	0.849642	0.999858	GAB3
0.71252	0.364414	1.92311	0.189492	0.849707	0.999858	ACVR1B
1.1448	0.314065	1.65766	0.189463	0.84973	0.999858	AC010642.2
0.608072	-0.411851	2.17421	-0.189426	0.849759	0.999858	STX17-AS1
3.12598	0.165251	0.872605	0.189377	0.849798	0.999858	MIB2
5.60633	-0.143118	0.755926	-0.189328	0.849836	0.999858	MACO1
10.13	-0.1183	0.624929	-0.189302	0.849856	0.999858	ZC3H15
12.4211	-0.0964219	0.509418	-0.189279	0.849874	0.999858	HSPA9
1.1972	-0.273847	1.44688	-0.189267	0.849883	0.999858	C6orf136
3.28548	0.164453	0.869022	0.189239	0.849906	0.999858	WASHC2C
1.5396	-0.241332	1.27543	-0.189216	0.849924	0.999858	TACO1
3.96083	-0.190404	1.00676	-0.189125	0.849995	0.999858	DEAF1
24.2023	0.0730466	0.386261	0.189112	0.850005	0.999858	ARPC1B
0.553615	0.497958	2.63425	0.189032	0.850067	0.999858	LINC01003
0.465772	-0.553717	2.92962	-0.189006	0.850088	0.999858	AC005921.2
0.239273	0.716518	3.79219	0.188946	0.850135	0.999858	AL137789.1
0.239273	0.716518	3.79219	0.188946	0.850135	0.999858	LPGAT1-AS1
0.239273	0.716518	3.79219	0.188946	0.850135	0.999858	NLRP3
0.239273	0.716518	3.79219	0.188946	0.850135	0.999858	AC020594.1
0.239273	0.716518	3.79219	0.188946	0.850135	0.999858	AC073263.2
0.239273	0.716518	3.79219	0.188946	0.850135	0.999858	POLN
0.239273	0.716518	3.79219	0.188946	0.850135	0.999858	AC019131.2
0.239273	0.716518	3.79219	0.188946	0.850135	0.999858	IL13
0.239273	0.716518	3.79219	0.188946	0.850135	0.999858	ATP10B
0.239273	0.716518	3.79219	0.188946	0.850135	0.999858	AL049820.1
0.239273	0.716518	3.79219	0.188946	0.850135	0.999858	AF106564.1
0.239273	0.716518	3.79219	0.188946	0.850135	0.999858	AL445222.1
0.239273	0.716518	3.79219	0.188946	0.850135	0.999858	UAP1L1
0.239273	0.716518	3.79219	0.188946	0.850135	0.999858	AL512656.1
0.239273	0.716518	3.79219	0.188946	0.850135	0.999858	TRAV8-2
0.239273	0.716518	3.79219	0.188946	0.850135	0.999858	CKB
0.239273	0.716518	3.79219	0.188946	0.850135	0.999858	AC020661.2
0.239273	0.716518	3.79219	0.188946	0.850135	0.999858	TLCD3A
0.239273	0.716518	3.79219	0.188946	0.850135	0.999858	AC005332.1
0.239273	0.716518	3.79219	0.188946	0.850135	0.999858	AC004471.1
0.239273	0.716518	3.79219	0.188946	0.850135	0.999858	AL022162.1
1.31067	0.253493	1.34176	0.188926	0.850151	0.999858	GAR1
190.112	-0.0752033	0.398206	-0.188855	0.850206	0.999858	RPL29
2.17897	-0.214313	1.13518	-0.188791	0.850256	0.999858	TDP1
4.15284	-0.181321	0.961529	-0.188576	0.850425	0.999858	NEK9
1.36465	0.246178	1.30738	0.188299	0.850642	0.999858	HEIH
10.7419	-0.0963599	0.51181	-0.188273	0.850663	0.999858	EIF2AK2
3.06547	0.173807	0.92365	0.188174	0.85074	0.999858	MRPS7
11.6768	0.118852	0.631778	0.188123	0.85078	0.999858	KLHL20
0.595539	0.429718	2.28571	0.188002	0.850875	0.999858	ACVR1
0.638622	-0.400774	2.13299	-0.187893	0.850961	0.999858	FAM207A
3.80556	-0.168236	0.895438	-0.187881	0.85097	0.999858	FLOT2
4.79687	-0.154736	0.825333	-0.187483	0.851282	0.999858	MAP7D1
6.04802	-0.124445	0.663822	-0.187468	0.851294	0.999858	RASGRP2
5.09722	-0.144436	0.770512	-0.187455	0.851304	0.999858	DNAJC21
1.5599	-0.248281	1.32502	-0.187379	0.851363	0.999858	DCAF17
6.11336	-0.128077	0.683871	-0.187282	0.85144	0.999858	MDH2
0.697424	0.344967	1.84232	0.187247	0.851467	0.999858	NSMF
1.0825	0.374186	1.99902	0.187185	0.851515	0.999858	ZBP1
1.37176	-0.310512	1.66075	-0.186971	0.851683	0.999858	AC007285.1
0.837724	0.381993	2.04322	0.186956	0.851695	0.999858	NFS1
23.5033	0.108752	0.581776	0.186931	0.851715	0.999858	GNG2
0.323564	-0.705344	3.77601	-0.186796	0.85182	0.999858	SLC26A7
0.323564	-0.705344	3.77601	-0.186796	0.85182	0.999858	MLANA
0.525374	0.513981	2.75331	0.186678	0.851913	0.999858	LRR1
0.722153	0.522074	2.79901	0.186521	0.852036	0.999858	MAP9
0.26041	-0.653188	3.50506	-0.186355	0.852166	0.999858	KCNMB3
0.26041	-0.653188	3.50506	-0.186355	0.852166	0.999858	AC079385.1
0.26041	-0.653188	3.50506	-0.186355	0.852166	0.999858	TGFB3
0.26041	-0.653188	3.50506	-0.186355	0.852166	0.999858	ZNF763
0.26041	-0.653188	3.50506	-0.186355	0.852166	0.999858	AC008761.1
0.43715	0.585691	3.1497	0.185951	0.852483	0.999858	ECT2
3.61288	0.153356	0.82531	0.185816	0.852589	0.999858	HELQ
2.16267	-0.232392	1.25078	-0.185797	0.852604	0.999858	ADI1
14.1195	-0.0885614	0.476689	-0.185784	0.852614	0.999858	JAML
0.288282	0.637146	3.43278	0.185606	0.852753	0.999858	OSER1-DT
12.7461	-0.106621	0.574713	-0.18552	0.852821	0.999858	PPP6R2
3.36219	0.209153	1.12888	0.185274	0.853014	0.999858	CARD19
3.13257	-0.20142	1.08723	-0.185259	0.853026	0.999858	ABCF2
15.1719	0.0943119	0.509122	0.185244	0.853038	0.999858	TRA2B
0.377379	0.440742	2.37986	0.185196	0.853075	0.999858	BCL2L14
0.377379	0.440742	2.37986	0.185196	0.853075	0.999858	AC109460.2
10.8689	0.139933	0.755648	0.185183	0.853086	0.999858	KIF5C
0.524436	0.57776	3.12065	0.185141	0.853118	0.999858	ZNF35
0.334886	-0.610548	3.2993	-0.185054	0.853187	0.999858	AL359504.2
0.334886	-0.610548	3.2993	-0.185054	0.853187	0.999858	SYNM
0.334886	-0.610548	3.2993	-0.185054	0.853187	0.999858	AL023882.1
13.6151	0.0917188	0.495885	0.18496	0.853261	0.999858	ZNF407
6.20101	0.119864	0.648338	0.184879	0.853324	0.999858	ICAM2
0.563029	0.494061	2.67333	0.184811	0.853377	0.999858	P2RX7
12.3453	-0.11261	0.609677	-0.184705	0.853461	0.999858	TRIP12
0.578377	0.387085	2.09882	0.18443	0.853676	0.999858	TARS2
9.25311	-0.101554	0.550769	-0.184386	0.85371	0.999858	PIK3C2A
3.16835	-0.187391	1.01667	-0.184319	0.853763	0.999858	TMED3
0.548829	-0.431803	2.34391	-0.184224	0.853838	0.999858	LINC01126
0.946204	0.289489	1.57147	0.184215	0.853845	0.999858	AL450998.2
0.402163	-0.691727	3.76056	-0.183943	0.854058	0.999858	TTC22
0.402163	-0.691727	3.76056	-0.183943	0.854058	0.999858	NCAPH
0.349971	0.601734	3.27315	0.18384	0.854139	0.999858	EOGT
0.467586	-0.465196	2.53062	-0.183827	0.854149	0.999858	ACAD8
0.467586	-0.465196	2.53062	-0.183827	0.854149	0.999858	AL049830.3
0.642965	0.400242	2.17839	0.183733	0.854223	0.999858	ESM1
0.409838	0.597052	3.25424	0.183469	0.85443	0.999858	COL4A3
6.96231	0.124899	0.680831	0.183451	0.854444	0.999858	NDUFA6
1.99853	0.19911	1.0859	0.183359	0.854516	0.999858	PSMB5
2.61957	-0.21696	1.1837	-0.18329	0.854571	0.999858	BAG5
6.67897	0.118851	0.648434	0.183289	0.854571	0.999858	ERAP1
0.3443	-0.691978	3.77649	-0.183233	0.854615	0.999858	RC3H1-IT1
0.612449	0.356135	1.94406	0.183191	0.854648	0.999858	GPR180
0.612449	0.356135	1.94406	0.183191	0.854648	0.999858	SLC25A29
5.22143	0.16327	0.891305	0.183181	0.854656	0.999858	MPP6
7.40386	0.111179	0.607469	0.18302	0.854782	0.999858	ALG13
0.523097	-0.39137	2.13885	-0.182981	0.854813	0.999858	LPAR5
0.274777	-0.690387	3.77368	-0.182948	0.854839	0.999858	GLIS3
1.49688	-0.235097	1.28521	-0.182926	0.854856	0.999858	PSMG1
0.284191	-0.689602	3.77147	-0.182847	0.854918	0.999858	TMEM268
6.49288	0.128658	0.703749	0.182818	0.854941	0.999858	BMPR2
0.265364	-0.690085	3.77616	-0.182748	0.854996	0.999858	CCDC50
0.265364	-0.690085	3.77616	-0.182748	0.854996	0.999858	CLECL1
0.265364	-0.690085	3.77616	-0.182748	0.854996	0.999858	AL356804.1
7.50624	0.149701	0.819446	0.182686	0.855045	0.999858	TIPARP
1.49189	0.227881	1.24778	0.182629	0.855089	0.999858	STK35
0.647181	0.381351	2.08922	0.182533	0.855165	0.999858	AC004865.2
0.293605	-0.687863	3.76949	-0.182482	0.855205	0.999858	ARV1
0.293605	-0.687863	3.76949	-0.182482	0.855205	0.999858	PTCD2
0.293605	-0.687863	3.76949	-0.182482	0.855205	0.999858	SMARCD3
1.58137	-0.220024	1.20607	-0.182431	0.855245	0.999858	FCF1
1.00227	-0.330929	1.81448	-0.182382	0.855283	0.999858	LYRM7
18.2408	0.0867446	0.475656	0.182368	0.855294	0.999858	ZFAND6
1.80211	0.296262	1.6252	0.182292	0.855353	0.999858	SKIL
1.56734	0.25677	1.40868	0.182277	0.855365	0.999858	ZNF362
3.19326	-0.155815	0.85509	-0.182221	0.855409	0.999858	MDH1
0.602042	-0.398308	2.18611	-0.182199	0.855426	0.999858	AL080276.2
0.25595	-0.688519	3.77896	-0.182198	0.855428	0.999858	TDRD12
7.05072	0.110658	0.607662	0.182104	0.855501	0.999858	HMOX2
10.5199	0.0929587	0.510673	0.182031	0.855558	0.999858	CHIC2
1.78582	0.200353	1.10069	0.182025	0.855563	0.999858	IPO5
1.05708	-0.321239	1.76517	-0.181987	0.855593	0.999858	AC005332.4
4.31831	-0.145785	0.801248	-0.181948	0.855623	0.999858	SLU7
6.06221	0.112506	0.618359	0.181943	0.855627	0.999858	UFL1
0.303019	-0.685276	3.76769	-0.181882	0.855675	0.999858	LINC00106
7.66746	-0.123665	0.679942	-0.181875	0.855681	0.999858	MESD
3.42071	0.169162	0.930725	0.181753	0.855776	0.999858	GSDMD
11.7413	0.100673	0.554234	0.181643	0.855863	0.999858	HPCAL1
0.800532	0.315051	1.73497	0.181589	0.855905	0.999858	TARBP2
1.82754	0.2166	1.19294	0.181569	0.855921	0.999858	DHX37
1.16632	-0.268628	1.48007	-0.181496	0.855978	0.999858	TBCCD1
4.06024	-0.155031	0.854202	-0.181493	0.855981	0.999858	LINS1
4.80103	0.129217	0.712011	0.181482	0.855989	0.999858	ATF4
0.636956	-0.389631	2.14706	-0.181472	0.855997	0.999858	ZNF581
10.8186	0.0961584	0.52989	0.181469	0.856	0.999858	SP140L
1.93232	-0.243772	1.34352	-0.181444	0.856019	0.999858	SUSD3
1.8138	0.282014	1.55469	0.181395	0.856057	0.999858	CLK3
0.773134	-0.32753	1.80608	-0.181348	0.856094	0.999858	LINC02062
131.14	-0.0560048	0.309167	-0.181147	0.856252	0.999858	TMSB10
0.959025	0.299993	1.6565	0.181101	0.856289	0.999858	SORBS3
0.584407	0.39633	2.18893	0.181061	0.856319	0.999858	TBCE.1
2.14594	0.194392	1.07395	0.181007	0.856362	0.999858	AHI1
0.681832	0.400584	2.21443	0.180897	0.856448	0.999858	PPP2R5B
5.36087	-0.136567	0.755903	-0.180667	0.856629	0.999858	DGKH
5.03213	0.134505	0.744517	0.180661	0.856634	0.999858	LMF1
1.00792	0.271248	1.50145	0.180657	0.856637	0.999858	IL23A
0.901331	0.307328	1.70249	0.180517	0.856747	0.999858	BPNT1
27.4772	0.074976	0.415479	0.180457	0.856794	0.999858	STK38
13.0046	-0.0858845	0.475934	-0.180455	0.856796	0.999858	RFX3
1.39857	-0.232108	1.28701	-0.180347	0.85688	0.999858	MFN2
5.42592	-0.124183	0.689019	-0.180232	0.856971	0.999858	PPIL4
9.68784	0.0997978	0.55376	0.180218	0.856981	0.999858	CRLF3
0.30711	0.589319	3.27051	0.180192	0.857002	0.999858	TMEM44
0.30711	0.589319	3.27051	0.180192	0.857002	0.999858	CCDC136
0.30711	0.589319	3.27051	0.180192	0.857002	0.999858	RELA-DT
1.3167	0.273231	1.51681	0.180135	0.857047	0.999858	SLC26A11
0.321847	-0.677881	3.76454	-0.18007	0.857097	0.999858	COQ2
0.968439	0.29333	1.63001	0.179956	0.857187	0.999858	MBD6
0.307383	-0.613838	3.41338	-0.179833	0.857284	0.999858	ARMH2
27.9237	-0.104795	0.582855	-0.179797	0.857312	0.999858	TGFBR3
2.25932	0.197877	1.10138	0.179663	0.857417	0.999858	POLDIP2
0.672948	-0.465488	2.59109	-0.17965	0.857427	0.999858	THAP2
10.6937	-0.100193	0.557862	-0.179603	0.857465	0.999858	PRPF6
1.09111	-0.251893	1.40411	-0.179396	0.857627	0.999858	NT5C3B
3.1777	-0.169583	0.945516	-0.179355	0.857659	0.999858	LIX1L
0.590237	0.434249	2.42126	0.179348	0.857664	0.999858	MAP1S
0.457537	0.576286	3.21393	0.179309	0.857695	0.999858	LINC02580
3.88668	-0.170754	0.952313	-0.179304	0.857699	0.999858	ABL2
5.32213	0.135772	0.757432	0.179253	0.857739	0.999858	ZCCHC8
1.44554	-0.228699	1.2761	-0.179217	0.857767	0.999858	STMN1
2.58686	0.191434	1.06822	0.179209	0.857774	0.999858	NAGK
0.527356	-0.43533	2.42947	-0.179187	0.857791	0.999858	RAB11FIP5
0.527356	-0.43533	2.42947	-0.179187	0.857791	0.999858	C3orf18
10.6412	-0.0932414	0.520705	-0.179068	0.857885	0.999858	MED4
8.78087	-0.105652	0.590258	-0.178994	0.857943	0.999858	VPS28
3.63226	-0.155891	0.871316	-0.178914	0.858005	0.999858	CRNKL1
0.331261	-0.673194	3.76314	-0.178892	0.858023	0.999858	KRTCAP3
0.331261	-0.673194	3.76314	-0.178892	0.858023	0.999858	DISC1FP1
11.9345	-0.0847047	0.473792	-0.178781	0.85811	0.999858	PAXX
0.318346	0.672307	3.76154	0.178732	0.858148	0.999858	SUGCT
0.0606038	0.680248	3.80632	0.178715	0.858161	0.999858	RIMS3
0.0606038	0.680248	3.80632	0.178715	0.858161	0.999858	DNAJB4
0.0606038	0.680248	3.80632	0.178715	0.858161	0.999858	FNDC7
0.0606038	0.680248	3.80632	0.178715	0.858161	0.999858	NUDT17
0.0606038	0.680248	3.80632	0.178715	0.858161	0.999858	LINC02804
0.0606038	0.680248	3.80632	0.178715	0.858161	0.999858	BNIPL
0.0606038	0.680248	3.80632	0.178715	0.858161	0.999858	TDRKH-AS1
0.0606038	0.680248	3.80632	0.178715	0.858161	0.999858	BGLAP
0.0606038	0.680248	3.80632	0.178715	0.858161	0.999858	RABGAP1L-IT1
0.0606038	0.680248	3.80632	0.178715	0.858161	0.999858	CDK18
0.0606038	0.680248	3.80632	0.178715	0.858161	0.999858	MFSD2B
0.0606038	0.680248	3.80632	0.178715	0.858161	0.999858	AC007878.1
0.0606038	0.680248	3.80632	0.178715	0.858161	0.999858	AC064836.3
0.0606038	0.680248	3.80632	0.178715	0.858161	0.999858	PLCD4
0.0606038	0.680248	3.80632	0.178715	0.858161	0.999858	AC097468.4
0.0606038	0.680248	3.80632	0.178715	0.858161	0.999858	AC017104.3
0.0606038	0.680248	3.80632	0.178715	0.858161	0.999858	GRIP2
0.0606038	0.680248	3.80632	0.178715	0.858161	0.999858	AC061958.1
0.0606038	0.680248	3.80632	0.178715	0.858161	0.999858	VIPR1-AS1
0.0606038	0.680248	3.80632	0.178715	0.858161	0.999858	GASK1A
0.0606038	0.680248	3.80632	0.178715	0.858161	0.999858	AC137630.1
0.0606038	0.680248	3.80632	0.178715	0.858161	0.999858	MCM2
0.0606038	0.680248	3.80632	0.178715	0.858161	0.999858	AC096992.2
0.0606038	0.680248	3.80632	0.178715	0.858161	0.999858	EVC2
0.0606038	0.680248	3.80632	0.178715	0.858161	0.999858	RASL11B
0.0606038	0.680248	3.80632	0.178715	0.858161	0.999858	AC019077.1
0.0606038	0.680248	3.80632	0.178715	0.858161	0.999858	AC025181.2
0.0606038	0.680248	3.80632	0.178715	0.858161	0.999858	AC092343.1
0.0606038	0.680248	3.80632	0.178715	0.858161	0.999858	SERF1B
0.0606038	0.680248	3.80632	0.178715	0.858161	0.999858	AC011405.1
0.0606038	0.680248	3.80632	0.178715	0.858161	0.999858	AC011374.2
0.0606038	0.680248	3.80632	0.178715	0.858161	0.999858	LINC01470
0.0606038	0.680248	3.80632	0.178715	0.858161	0.999858	TCF19
0.0606038	0.680248	3.80632	0.178715	0.858161	0.999858	AL132996.1
0.0606038	0.680248	3.80632	0.178715	0.858161	0.999858	Z97989.1
0.0606038	0.680248	3.80632	0.178715	0.858161	0.999858	LRP11
0.0606038	0.680248	3.80632	0.178715	0.858161	0.999858	AL138716.1
0.0606038	0.680248	3.80632	0.178715	0.858161	0.999858	GPR146
0.0606038	0.680248	3.80632	0.178715	0.858161	0.999858	GRID2IP
0.0606038	0.680248	3.80632	0.178715	0.858161	0.999858	PRKAR2B
0.0606038	0.680248	3.80632	0.178715	0.858161	0.999858	AC073934.1
0.0606038	0.680248	3.80632	0.178715	0.858161	0.999858	MEST
0.0606038	0.680248	3.80632	0.178715	0.858161	0.999858	AC083862.2
0.0606038	0.680248	3.80632	0.178715	0.858161	0.999858	AC079193.2
0.0606038	0.680248	3.80632	0.178715	0.858161	0.999858	DOCK5
0.0606038	0.680248	3.80632	0.178715	0.858161	0.999858	LINC01414
0.0606038	0.680248	3.80632	0.178715	0.858161	0.999858	AC046195.1
0.0606038	0.680248	3.80632	0.178715	0.858161	0.999858	APBA1
0.0606038	0.680248	3.80632	0.178715	0.858161	0.999858	AL138756.1
0.0606038	0.680248	3.80632	0.178715	0.858161	0.999858	C9orf139
0.0606038	0.680248	3.80632	0.178715	0.858161	0.999858	MAN1B1-DT
0.0606038	0.680248	3.80632	0.178715	0.858161	0.999858	AL139120.1
0.0606038	0.680248	3.80632	0.178715	0.858161	0.999858	AFAP1L2
0.0606038	0.680248	3.80632	0.178715	0.858161	0.999858	AC137894.3
0.0606038	0.680248	3.80632	0.178715	0.858161	0.999858	CDKN1C
0.0606038	0.680248	3.80632	0.178715	0.858161	0.999858	AC132192.1
0.0606038	0.680248	3.80632	0.178715	0.858161	0.999858	ZBED5-AS1
0.0606038	0.680248	3.80632	0.178715	0.858161	0.999858	NAV2
0.0606038	0.680248	3.80632	0.178715	0.858161	0.999858	SLC43A3
0.0606038	0.680248	3.80632	0.178715	0.858161	0.999858	RTN4RL2
0.0606038	0.680248	3.80632	0.178715	0.858161	0.999858	AP001453.1
0.0606038	0.680248	3.80632	0.178715	0.858161	0.999858	PDE2A
0.0606038	0.680248	3.80632	0.178715	0.858161	0.999858	DDIAS
0.0606038	0.680248	3.80632	0.178715	0.858161	0.999858	FUT4
0.0606038	0.680248	3.80632	0.178715	0.858161	0.999858	C11orf71
0.0606038	0.680248	3.80632	0.178715	0.858161	0.999858	APOA1
0.0606038	0.680248	3.80632	0.178715	0.858161	0.999858	AP003392.5
0.0606038	0.680248	3.80632	0.178715	0.858161	0.999858	IAPP
0.0606038	0.680248	3.80632	0.178715	0.858161	0.999858	DENND5B
0.0606038	0.680248	3.80632	0.178715	0.858161	0.999858	WNT1
0.0606038	0.680248	3.80632	0.178715	0.858161	0.999858	PMEL
0.0606038	0.680248	3.80632	0.178715	0.858161	0.999858	AC073655.1
0.0606038	0.680248	3.80632	0.178715	0.858161	0.999858	SYCP3
0.0606038	0.680248	3.80632	0.178715	0.858161	0.999858	AC007695.1
0.0606038	0.680248	3.80632	0.178715	0.858161	0.999858	LINC00539
0.0606038	0.680248	3.80632	0.178715	0.858161	0.999858	DCLK1
0.0606038	0.680248	3.80632	0.178715	0.858161	0.999858	THSD1
0.0606038	0.680248	3.80632	0.178715	0.858161	0.999858	BCL2L2
0.0606038	0.680248	3.80632	0.178715	0.858161	0.999858	ADCY4
0.0606038	0.680248	3.80632	0.178715	0.858161	0.999858	ACOT2
0.0606038	0.680248	3.80632	0.178715	0.858161	0.999858	AC068446.2
0.0606038	0.680248	3.80632	0.178715	0.858161	0.999858	DPH6-DT
0.0606038	0.680248	3.80632	0.178715	0.858161	0.999858	AC009996.1
0.0606038	0.680248	3.80632	0.178715	0.858161	0.999858	AC025580.2
0.0606038	0.680248	3.80632	0.178715	0.858161	0.999858	AC012170.3
0.0606038	0.680248	3.80632	0.178715	0.858161	0.999858	SKOR1
0.0606038	0.680248	3.80632	0.178715	0.858161	0.999858	REC114
0.0606038	0.680248	3.80632	0.178715	0.858161	0.999858	AC100835.1
0.0606038	0.680248	3.80632	0.178715	0.858161	0.999858	AC103876.1
0.0606038	0.680248	3.80632	0.178715	0.858161	0.999858	GDPGP1
0.0606038	0.680248	3.80632	0.178715	0.858161	0.999858	PRC1
0.0606038	0.680248	3.80632	0.178715	0.858161	0.999858	LMF1-AS1
0.0606038	0.680248	3.80632	0.178715	0.858161	0.999858	AL031714.1
0.0606038	0.680248	3.80632	0.178715	0.858161	0.999858	NPIPB9
0.0606038	0.680248	3.80632	0.178715	0.858161	0.999858	AC020978.5
0.0606038	0.680248	3.80632	0.178715	0.858161	0.999858	AC025287.4
0.0606038	0.680248	3.80632	0.178715	0.858161	0.999858	AC010531.3
0.0606038	0.680248	3.80632	0.178715	0.858161	0.999858	TRPV3
0.0606038	0.680248	3.80632	0.178715	0.858161	0.999858	FGF11
0.0606038	0.680248	3.80632	0.178715	0.858161	0.999858	SLC25A35
0.0606038	0.680248	3.80632	0.178715	0.858161	0.999858	MYO15A
0.0606038	0.680248	3.80632	0.178715	0.858161	0.999858	GSDMA
0.0606038	0.680248	3.80632	0.178715	0.858161	0.999858	AC099811.1
0.0606038	0.680248	3.80632	0.178715	0.858161	0.999858	AP000919.3
0.0606038	0.680248	3.80632	0.178715	0.858161	0.999858	AC027449.1
0.0606038	0.680248	3.80632	0.178715	0.858161	0.999858	AC009704.2
0.0606038	0.680248	3.80632	0.178715	0.858161	0.999858	AC018445.5
0.0606038	0.680248	3.80632	0.178715	0.858161	0.999858	AC024075.3
0.0606038	0.680248	3.80632	0.178715	0.858161	0.999858	AC024075.1
0.0606038	0.680248	3.80632	0.178715	0.858161	0.999858	CRLF1
0.0606038	0.680248	3.80632	0.178715	0.858161	0.999858	AC011477.2
0.0606038	0.680248	3.80632	0.178715	0.858161	0.999858	AC139769.2
0.0606038	0.680248	3.80632	0.178715	0.858161	0.999858	LRFN1
0.0606038	0.680248	3.80632	0.178715	0.858161	0.999858	HIPK4
0.0606038	0.680248	3.80632	0.178715	0.858161	0.999858	ZNF155
0.0606038	0.680248	3.80632	0.178715	0.858161	0.999858	CD3EAP
0.0606038	0.680248	3.80632	0.178715	0.858161	0.999858	NTN5
0.0606038	0.680248	3.80632	0.178715	0.858161	0.999858	ZFP28
0.0606038	0.680248	3.80632	0.178715	0.858161	0.999858	AL118523.1
0.0606038	0.680248	3.80632	0.178715	0.858161	0.999858	SLC13A3
0.0606038	0.680248	3.80632	0.178715	0.858161	0.999858	CDH26
0.0606038	0.680248	3.80632	0.178715	0.858161	0.999858	AL137077.2
0.0606038	0.680248	3.80632	0.178715	0.858161	0.999858	SERPIND1
0.0606038	0.680248	3.80632	0.178715	0.858161	0.999858	IGLC2
0.0606038	0.680248	3.80632	0.178715	0.858161	0.999858	GNAZ
0.0606038	0.680248	3.80632	0.178715	0.858161	0.999858	RFPL2
0.0606038	0.680248	3.80632	0.178715	0.858161	0.999858	AL031587.2
0.0606038	0.680248	3.80632	0.178715	0.858161	0.999858	AL031595.2
0.0606038	0.680248	3.80632	0.178715	0.858161	0.999858	YY2
0.0606038	0.680248	3.80632	0.178715	0.858161	0.999858	PRICKLE3
0.0606038	0.680248	3.80632	0.178715	0.858161	0.999858	AL022157.1
0.0606038	0.680248	3.80632	0.178715	0.858161	0.999858	SPIN4
3.1267	0.152022	0.850762	0.17869	0.858181	0.999858	FAM193B
2.39881	0.244165	1.36672	0.178651	0.858212	0.999858	MROH1
0.484842	0.442223	2.47617	0.178591	0.858259	0.999858	LDHAL6A
0.484842	0.442223	2.47617	0.178591	0.858259	0.999858	AL136295.7
0.484842	0.442223	2.47617	0.178591	0.858259	0.999858	DBF4B
0.484842	0.442223	2.47617	0.178591	0.858259	0.999858	ZNF543
1.91672	-0.196232	1.09995	-0.178401	0.858408	0.999858	SMIM12
0.278868	0.670529	3.75927	0.178367	0.858435	0.999858	SORBS1
1.53926	0.236181	1.32433	0.17834	0.858456	0.999858	SFXN5
1.53926	0.236181	1.32433	0.17834	0.858456	0.999858	PGAM5
1.47031	-0.287139	1.61036	-0.178307	0.858481	0.999858	UCKL1
13.2838	0.105218	0.590344	0.178231	0.858542	0.999858	TSC22D3
5.12819	-0.15569	0.874532	-0.178027	0.858702	0.999858	SGPP1
4.54704	-0.169214	0.951059	-0.177921	0.858785	0.999858	ALKBH5
7.27388	0.563932	3.17165	0.177804	0.858877	0.999858	ROR2
1.10957	0.331307	1.86495	0.177649	0.858999	0.999858	LINC00528
0.503428	-0.543244	3.0581	-0.177641	0.859005	0.999858	TMEM234
0.773228	0.325217	1.83105	0.177612	0.859028	0.999858	UBXN8
1.5122	-0.294995	1.66094	-0.177607	0.859031	0.999858	LAMTOR5-AS1
1.00694	0.28162	1.58609	0.177556	0.859072	0.999858	DDAH2
0.381596	0.557458	3.1398	0.177546	0.85908	0.999858	AP4M1
0.381596	0.557458	3.1398	0.177546	0.85908	0.999858	ADGRL1
1.15386	0.25851	1.45715	0.177408	0.859188	0.999858	AL135925.1
7.88343	0.120116	0.677487	0.177296	0.859276	0.999858	TRIM38
6.2319	0.13361	0.753783	0.177252	0.85931	0.999858	KIZ
0.538943	0.505554	2.85329	0.177183	0.859365	0.999858	MTRNR2L8
0.538943	0.505554	2.85329	0.177183	0.859365	0.999858	MRAP
1.32374	-0.256122	1.44613	-0.177109	0.859423	0.999858	SEPSECS
3.10428	0.153201	0.866023	0.176901	0.859586	0.999858	PFKP
0.80163	0.353807	2.00262	0.176673	0.859766	0.999858	DVL1
0.80163	0.353807	2.00262	0.176673	0.859766	0.999858	LINC02245
1.5472	-0.250569	1.41861	-0.176629	0.859799	0.999858	CSKMT
0.849517	0.344075	1.94831	0.176602	0.859821	0.999858	UBQLN4
1.04304	0.259367	1.46967	0.176479	0.859917	0.999858	PHYH
28.1189	0.0807532	0.457928	0.176345	0.860023	0.999858	TRBC2
0.91942	0.306859	1.74136	0.176218	0.860122	0.999858	DNAJC30
4.88648	-0.162593	0.922983	-0.17616	0.860168	0.999858	XAF1
5.48077	0.133747	0.759419	0.176117	0.860202	0.999858	PCMT1
2.77313	0.18571	1.05461	0.176094	0.86022	0.999858	GATD3B
1.75543	-0.212554	1.20793	-0.175966	0.860321	0.999858	UBXN6
0.763468	-0.349025	1.98349	-0.175965	0.860321	0.999858	PRUNE1
0.96966	-0.276755	1.57379	-0.175852	0.86041	0.999858	HDGFL2
4.94328	0.128673	0.733369	0.175454	0.860723	0.999858	TNFRSF14
3.54166	-0.164612	0.938525	-0.175394	0.86077	0.999858	ECHS1
1.56489	0.271028	1.54617	0.17529	0.860852	0.999858	ATAD3B
0.997996	-0.286407	1.63482	-0.175192	0.860929	0.999858	MFSD1
0.904441	-0.380181	2.17061	-0.17515	0.860962	0.999858	MTBP
0.477737	-0.556462	3.1815	-0.174905	0.861154	0.999858	ZNF653
0.477737	-0.556462	3.1815	-0.174905	0.861154	0.999858	TMEM143
0.839757	-0.306856	1.75485	-0.174862	0.861188	0.999858	GAMT
5.28948	-0.127285	0.728298	-0.17477	0.86126	0.999858	RCN2
3.73615	-0.163208	0.934003	-0.174741	0.861283	0.999858	DOCK7
1.20991	0.348106	1.99219	0.174735	0.861288	0.999858	FBXL18
0.604688	-0.393611	2.25326	-0.174686	0.861327	0.999858	AP005482.1
2.02312	-0.326527	1.872	-0.174427	0.86153	0.999858	ZNF264
6.55417	0.118897	0.68255	0.174196	0.861712	0.999858	AXIN1
2.83295	-0.196128	1.12618	-0.174153	0.861745	0.999858	SLC16A1
0.985255	-0.292302	1.67889	-0.174104	0.861784	0.999858	SPDYE5
5.28704	0.128326	0.737081	0.1741	0.861787	0.999858	AURKAIP1
0.331871	0.597078	3.43118	0.174015	0.861853	0.999858	LRWD1
0.331871	0.597078	3.43118	0.174015	0.861853	0.999858	AC020765.2
0.331871	0.597078	3.43118	0.174015	0.861853	0.999858	UNC45B
0.25438	-0.619709	3.56572	-0.173796	0.862026	0.999858	NEB
0.25438	-0.619709	3.56572	-0.173796	0.862026	0.999858	AC091607.2
0.25438	-0.619709	3.56572	-0.173796	0.862026	0.999858	RMND5B
0.25438	-0.619709	3.56572	-0.173796	0.862026	0.999858	ADCK1
0.25438	-0.619709	3.56572	-0.173796	0.862026	0.999858	ZNF771
0.25438	-0.619709	3.56572	-0.173796	0.862026	0.999858	TINCR
6.20278	0.125709	0.72435	0.173548	0.862221	0.999858	RGS10
1.85708	-0.23025	1.32745	-0.173452	0.862296	0.999858	ALAD
2.81227	-0.173993	1.00334	-0.173414	0.862326	0.999858	RETREG3
1.28197	-0.30393	1.75275	-0.173402	0.862335	0.999858	SLC39A13
0.999346	0.361144	2.08276	0.173397	0.862339	0.999858	STK25
17.2419	0.112451	0.648569	0.173384	0.86235	0.999858	UBR3
1.23234	-0.266633	1.53809	-0.173353	0.862374	0.999858	RGCC
2.60848	0.183004	1.05583	0.173328	0.862394	0.999858	CARF
1.52064	0.244829	1.41287	0.173286	0.862427	0.999858	HINT3
1.08589	0.241664	1.39496	0.17324	0.862462	0.999858	ZNF317
1.66645	-0.301834	1.74236	-0.173233	0.862468	0.999858	TRIM62
0.372182	0.551041	3.18141	0.173207	0.862489	0.999858	ST6GALNAC2
0.965066	0.257708	1.48818	0.173171	0.862517	0.999858	NEIL1
4.25976	-0.164813	0.95197	-0.173129	0.86255	0.999858	ARMH4
13.1351	-0.117619	0.679418	-0.173117	0.862559	0.999858	UQCR10
2.87234	-0.197842	1.14286	-0.173111	0.862564	0.999858	DENND3
0.615102	-0.494587	2.85705	-0.173111	0.862564	0.999858	AL357054.2
0.632834	-0.306685	1.77238	-0.173035	0.862624	0.999858	LRRC7
11.2863	0.090747	0.524573	0.172992	0.862658	0.999858	UST
0.271394	-0.652511	3.77301	-0.172942	0.862697	0.999858	CAMKK1
0.363497	0.427285	2.47076	0.172936	0.862701	0.999858	AL022322.2
14.5452	0.117293	0.678282	0.172926	0.86271	0.999858	UBXN4
0.280808	-0.651225	3.77088	-0.172698	0.862889	0.999858	AL133268.4
0.280808	-0.651225	3.77088	-0.172698	0.862889	0.999858	KANK1
0.280808	-0.651225	3.77088	-0.172698	0.862889	0.999858	AC090517.5
0.633908	0.373777	2.16554	0.172602	0.862964	0.999858	ANGPTL1
1.61917	0.240538	1.39363	0.172598	0.862967	0.999858	PALM2-AKAP2
6.2179	-0.131901	0.764273	-0.172584	0.862978	0.999858	RCOR3
0.541091	-0.390866	2.26709	-0.172409	0.863116	0.999858	DET1
3.3188	-0.161016	0.934327	-0.172334	0.863175	0.999858	EXOSC7
0.446564	0.408238	2.36964	0.172278	0.863219	0.999858	CPTP
0.290222	-0.649002	3.76896	-0.172196	0.863283	0.999858	DDX43
6.58862	-0.127131	0.738397	-0.172172	0.863303	0.999858	NUTM2A-AS1
1.06442	0.261355	1.51838	0.172127	0.863337	0.999858	ARMCX6
4.50939	0.190205	1.10578	0.17201	0.86343	0.999858	IL15
2.33611	0.170946	0.994874	0.171826	0.863574	0.999858	POP5
6.47762	-0.112009	0.652149	-0.171754	0.863631	0.999858	SEPTIN1
1.08252	-0.276954	1.61355	-0.171643	0.863719	0.999858	ZNF282
1.17582	-0.263948	1.53804	-0.171613	0.863742	0.999858	ECSIT
0.299635	-0.64594	3.76722	-0.171463	0.86386	0.999858	GEN1
7.42245	0.112778	0.65779	0.171451	0.863869	0.999858	CCDC59
0.250996	-0.601664	3.51141	-0.171345	0.863952	0.999858	CPT2
0.250996	-0.601664	3.51141	-0.171345	0.863952	0.999858	AC017028.1
0.250996	-0.601664	3.51141	-0.171345	0.863952	0.999858	SERPINI1
0.250996	-0.601664	3.51141	-0.171345	0.863952	0.999858	CLBA1
0.250996	-0.601664	3.51141	-0.171345	0.863952	0.999858	NECAB3
0.250996	-0.601664	3.51141	-0.171345	0.863952	0.999858	MOSPD2
4.6987	-0.177618	1.03735	-0.171223	0.864048	0.999858	XPO7
4.05722	0.144311	0.84407	0.170971	0.864247	0.999858	NSUN3
1.24268	0.324632	1.90173	0.170703	0.864457	0.999858	CLK2
6.22822	0.111817	0.655081	0.170691	0.864467	0.999858	RBM5
1.79131	-0.270062	1.58396	-0.170498	0.864619	0.999858	TRIM73
5.23297	-0.126108	0.739779	-0.170467	0.864643	0.999858	ZBTB11
30.7744	-0.0696416	0.408632	-0.170426	0.864675	0.999858	SIPA1L1
36.5505	0.071401	0.419009	0.170405	0.864692	0.999858	CCSER2
181.064	-0.0502636	0.29502	-0.170374	0.864716	0.999858	FAU
7.82252	0.115512	0.678196	0.170322	0.864757	0.999858	MTIF3
2.02638	-0.216774	1.27313	-0.170269	0.864799	0.999858	KLHDC1
0.380763	0.416509	2.44685	0.170222	0.864835	0.999858	RIOX1
0.380763	0.416509	2.44685	0.170222	0.864835	0.999858	TBKBP1
0.627164	0.372463	2.18869	0.170176	0.864872	0.999858	AC025171.3
0.591448	-0.528211	3.10822	-0.16994	0.865057	0.999858	QSOX2
4.13163	-0.168351	0.991019	-0.169876	0.865107	0.999858	ENOX2
4.00891	0.158686	0.935083	0.169702	0.865244	0.999858	POGLUT1
5.29713	0.16366	0.965176	0.169565	0.865352	0.999858	OIP5-AS1
4.88968	-0.132213	0.779858	-0.169534	0.865376	0.999858	MTG1
0.577185	-0.364337	2.14926	-0.169517	0.86539	0.999858	PPOX
3.18056	-0.148623	0.876993	-0.169469	0.865428	0.999858	MRPL43
2.56262	0.232781	1.37396	0.169424	0.865463	0.999858	AL035530.2
0.547585	0.450328	2.65815	0.169414	0.865471	0.999858	SCAMP4
3.3111	-0.167372	0.988685	-0.169288	0.86557	0.999858	UNC13D
2.29215	0.18221	1.07736	0.169125	0.865698	0.999858	NUP188
11.8103	0.0875465	0.517645	0.169125	0.865699	0.999858	VPS13A
0.732295	0.283243	1.67505	0.169095	0.865722	0.999858	SAYSD1
35.5788	0.0613294	0.36298	0.168961	0.865827	0.999858	KMT2C
3.23804	0.14922	0.883397	0.168916	0.865863	0.999858	SNAP23
1.34509	0.284598	1.68602	0.168799	0.865955	0.999858	IFT122
5.94213	-0.115471	0.684372	-0.168725	0.866013	0.999858	ACBD3
2.19857	-0.187071	1.10881	-0.168713	0.866022	0.999858	TCTN3
11.062	0.0890923	0.528333	0.168629	0.866088	0.999858	IPCEF1
0.594926	-0.402223	2.38616	-0.168565	0.866139	0.999858	MAP3K9
0.955618	0.268736	1.59527	0.168458	0.866223	0.999858	OCEL1
3.93982	0.172903	1.02661	0.168421	0.866252	0.999858	ZNHIT3
1.46435	0.21042	1.24946	0.168409	0.866262	0.999858	ZNF561
0.385981	-0.633527	3.76437	-0.168295	0.866351	0.999858	CD101
0.385981	-0.633527	3.76437	-0.168295	0.866351	0.999858	AC079305.3
0.545445	-0.383904	2.28129	-0.168283	0.86636	0.999858	TBL3
2.80176	0.160047	0.951259	0.168247	0.866389	0.999858	RPS6KB2
3.56239	0.154516	0.91857	0.168214	0.866415	0.999858	NENF
0.458172	-0.398282	2.3686	-0.168151	0.866465	0.999858	LINC01176
5.91869	0.126612	0.753161	0.168108	0.866499	0.999858	ACBD5
0.327877	-0.63242	3.7628	-0.168072	0.866527	0.999858	SLC16A10
0.257026	-0.635111	3.77945	-0.168043	0.866549	0.999858	MAD2L1BP
0.257026	-0.635111	3.77945	-0.168043	0.866549	0.999858	OGFOD2
1.59222	0.235572	1.40227	0.167994	0.866588	0.999858	SP2-AS1
1.94208	-0.245953	1.46443	-0.167951	0.866622	0.999858	ACP6
4.81831	-0.156643	0.933051	-0.167883	0.866676	0.999858	GCN1
3.5041	0.150596	0.897668	0.167764	0.866769	0.999858	AP3M1
0.246779	0.63267	3.77154	0.167749	0.866781	0.999858	GSTM2
0.246779	0.63267	3.77154	0.167749	0.866781	0.999858	AC016700.3
0.246779	0.63267	3.77154	0.167749	0.866781	0.999858	AC092844.1
0.246779	0.63267	3.77154	0.167749	0.866781	0.999858	AC097468.3
0.246779	0.63267	3.77154	0.167749	0.866781	0.999858	ITGA1
0.246779	0.63267	3.77154	0.167749	0.866781	0.999858	BCO2
0.246779	0.63267	3.77154	0.167749	0.866781	0.999858	AC023794.1
0.488225	0.515226	3.07143	0.167748	0.866782	0.999858	CACNB3
0.578755	-0.370387	2.21085	-0.167531	0.866952	0.999858	RRAGC
0.781176	0.288544	1.72252	0.167512	0.866967	0.999858	CLN6
0.568963	0.375794	2.24347	0.167505	0.866972	0.999858	TMEM97
1.92745	-0.214132	1.27994	-0.167299	0.867135	0.999858	OGFOD3
2.07572	-0.219593	1.31277	-0.167275	0.867154	0.999858	MAPKAPK3
1.40425	-0.217349	1.30005	-0.167185	0.867225	0.999858	ZNF333
5.06027	0.134978	0.807485	0.167158	0.867245	0.999858	L3MBTL3
4.76507	-0.120925	0.723803	-0.167068	0.867316	0.999858	NDUFA7
0.394657	-0.406669	2.43522	-0.166995	0.867374	0.999858	IGHG3
0.394657	-0.406669	2.43522	-0.166995	0.867374	0.999858	SREBF2-AS1
0.868746	-0.384015	2.30192	-0.166824	0.867508	0.999858	AL022311.1
20.8418	0.0729738	0.437459	0.166813	0.867517	0.999858	RBM25
2.12934	-0.208441	1.24956	-0.166811	0.867519	0.999858	PYCR2
1.21016	-0.290111	1.74105	-0.166631	0.867661	0.999858	SPATA1
4.24755	0.137536	0.825589	0.166591	0.867692	0.999858	ZMYM6
8.57374	-0.106558	0.639802	-0.166549	0.867725	0.999858	PKM
2.38236	-0.170856	1.02607	-0.166514	0.867753	0.999858	COPG1
0.989828	0.245209	1.47325	0.166441	0.86781	0.999858	CHKA
2.34745	-0.190452	1.14456	-0.166397	0.867844	0.999858	TRIM26
8.28794	-0.100494	0.604196	-0.166327	0.867899	0.999858	CWC15
1.80133	0.214167	1.28933	0.166108	0.868072	0.999858	SMARCD1
5.75209	-0.110672	0.666421	-0.166069	0.868103	0.999858	CREB3L2
1.88993	0.197963	1.19255	0.166	0.868157	0.999858	NELFB
2.67053	-0.240632	1.45049	-0.165897	0.868238	0.999858	WDR86-AS1
1.08558	-0.252383	1.52184	-0.165841	0.868282	0.999858	ZNF778
1.91867	-0.23894	1.44135	-0.165775	0.868334	0.999858	AAMP
3.82192	-0.158132	0.954883	-0.165603	0.868469	0.999858	URGCP
34.2121	0.0621342	0.376057	0.165226	0.868766	0.999858	MYCBP2
8.87847	-0.123311	0.746936	-0.165089	0.868874	0.999858	MOB1A
4.48484	-0.125468	0.760615	-0.164957	0.868978	0.999858	ARL5A
0.519713	-0.358432	2.17364	-0.164899	0.869023	0.999858	AL603839.3
0.519713	-0.358432	2.17364	-0.164899	0.869023	0.999858	Z95331.1
2.42934	-0.170105	1.03159	-0.164896	0.869026	0.999858	SNHG15
2.81118	0.155099	0.941575	0.164723	0.869162	0.999858	DERL2
1.15557	0.268867	1.63236	0.164711	0.869172	0.999858	HIRIP3
1.15557	0.268867	1.63236	0.164711	0.869172	0.999858	AC009107.2
3.24587	0.147261	0.895305	0.164481	0.869352	0.999858	SMS
1.37132	-0.25817	1.56988	-0.164452	0.869375	0.999858	SH2B1
11.5162	-0.132975	0.809398	-0.164288	0.869504	0.999858	PPP3CB
28.7116	-0.0576104	0.350787	-0.164232	0.869549	0.999858	ARPC3
2.83634	-0.169377	1.03168	-0.164175	0.869593	0.999858	RBM22
3.59226	0.140962	0.859026	0.164095	0.869657	0.999858	MCRIP1
29.3801	-0.0580784	0.353975	-0.164075	0.869672	0.999858	MED13L
5.56033	0.115258	0.702628	0.164038	0.869701	0.999858	NIPSNAP2
0.504269	-0.365881	2.23066	-0.164024	0.869712	0.999858	IMPACT
11.2302	0.108362	0.660795	0.163988	0.86974	0.999858	KCNAB2
1.16205	0.275597	1.68127	0.163922	0.869792	0.999858	LINC00886
0.529529	0.623822	3.80597	0.163906	0.869805	0.999858	AL355075.4
0.296758	0.623815	3.80597	0.163904	0.869806	0.999858	PTPRS
0.296758	0.623815	3.80597	0.163904	0.869806	0.999858	N6AMT1
8.60979	0.0999698	0.609941	0.163901	0.869809	0.999858	ANKUB1
0.0639874	0.623795	3.80597	0.163899	0.86981	0.999858	ERRFI1
0.0639874	0.623795	3.80597	0.163899	0.86981	0.999858	FHAD1
0.0639874	0.623795	3.80597	0.163899	0.86981	0.999858	AL050344.1
0.0639874	0.623795	3.80597	0.163899	0.86981	0.999858	TMEM269
0.0639874	0.623795	3.80597	0.163899	0.86981	0.999858	ERMAP
0.0639874	0.623795	3.80597	0.163899	0.86981	0.999858	LINC01725
0.0639874	0.623795	3.80597	0.163899	0.86981	0.999858	BRDT
0.0639874	0.623795	3.80597	0.163899	0.86981	0.999858	NBPF20
0.0639874	0.623795	3.80597	0.163899	0.86981	0.999858	AL512306.3
0.0639874	0.623795	3.80597	0.163899	0.86981	0.999858	RHOB
0.0639874	0.623795	3.80597	0.163899	0.86981	0.999858	DYNC2LI1
0.0639874	0.623795	3.80597	0.163899	0.86981	0.999858	AC073263.1
0.0639874	0.623795	3.80597	0.163899	0.86981	0.999858	CERKL
0.0639874	0.623795	3.80597	0.163899	0.86981	0.999858	AC096921.2
0.0639874	0.623795	3.80597	0.163899	0.86981	0.999858	CHST2
0.0639874	0.623795	3.80597	0.163899	0.86981	0.999858	UBE2D3-AS1
0.0639874	0.623795	3.80597	0.163899	0.86981	0.999858	RNF180
0.0639874	0.623795	3.80597	0.163899	0.86981	0.999858	LINC01933
0.0639874	0.623795	3.80597	0.163899	0.86981	0.999858	ALDH8A1
0.0639874	0.623795	3.80597	0.163899	0.86981	0.999858	ABITRAM
0.0639874	0.623795	3.80597	0.163899	0.86981	0.999858	LINC00866
0.0639874	0.623795	3.80597	0.163899	0.86981	0.999858	FAM53B-AS1
0.0639874	0.623795	3.80597	0.163899	0.86981	0.999858	AP003068.2
0.0639874	0.623795	3.80597	0.163899	0.86981	0.999858	EXPH5
0.0639874	0.623795	3.80597	0.163899	0.86981	0.999858	AL109767.1
0.0639874	0.623795	3.80597	0.163899	0.86981	0.999858	PEX11A
0.0639874	0.623795	3.80597	0.163899	0.86981	0.999858	AC092117.1
0.0639874	0.623795	3.80597	0.163899	0.86981	0.999858	AC133552.5
0.0639874	0.623795	3.80597	0.163899	0.86981	0.999858	STX1B
0.0639874	0.623795	3.80597	0.163899	0.86981	0.999858	B4GALT6
0.0639874	0.623795	3.80597	0.163899	0.86981	0.999858	AC012254.1
0.0639874	0.623795	3.80597	0.163899	0.86981	0.999858	JSRP1
0.0639874	0.623795	3.80597	0.163899	0.86981	0.999858	C19orf47
0.0639874	0.623795	3.80597	0.163899	0.86981	0.999858	ZNF45
0.0639874	0.623795	3.80597	0.163899	0.86981	0.999858	SRC
0.0639874	0.623795	3.80597	0.163899	0.86981	0.999858	CD40
0.0639874	0.623795	3.80597	0.163899	0.86981	0.999858	LRRC74B
0.0639874	0.623795	3.80597	0.163899	0.86981	0.999858	CRYBB2
0.0639874	0.623795	3.80597	0.163899	0.86981	0.999858	SHROOM2
0.0639874	0.623795	3.80597	0.163899	0.86981	0.999858	Z93403.1
0.0639874	0.623795	3.80597	0.163899	0.86981	0.999858	HDX
0.0639874	0.623795	3.80597	0.163899	0.86981	0.999858	MORF4L2-AS1
0.746419	0.271904	1.65983	0.163815	0.869877	0.999858	BCDIN3D
0.328856	-0.548972	3.35592	-0.163583	0.870059	0.999858	ZSCAN9
0.328856	-0.548972	3.35592	-0.163583	0.870059	0.999858	MAFG
0.328856	-0.548972	3.35592	-0.163583	0.870059	0.999858	ZNF574
1.84451	0.175728	1.07448	0.163547	0.870088	0.999858	METTL21A
1.02193	-0.227839	1.39316	-0.163542	0.870092	0.999858	PPM1M
1.09978	-0.232566	1.42219	-0.163527	0.870104	0.999858	RUVBL2
1.84392	-0.277673	1.69861	-0.163471	0.870148	0.999858	AC078883.1
4.46939	-0.131777	0.807046	-0.163283	0.870296	0.999858	PSMD9
1.79202	-0.226716	1.38976	-0.163132	0.870414	0.999858	ASB1
3.12127	-0.144523	0.886	-0.163118	0.870425	0.999858	ORC3
0.775146	0.276658	1.69662	0.163064	0.870468	0.999858	TOLLIP
0.775146	0.276658	1.69662	0.163064	0.870468	0.999858	SPRYD3
4.07166	-0.132605	0.813807	-0.162944	0.870562	0.999858	FGFR1OP
4.51869	-0.146127	0.897271	-0.162857	0.870631	0.999858	LRPAP1
0.325472	-0.53196	3.26759	-0.162799	0.870677	0.999858	AC093827.4
0.325472	-0.53196	3.26759	-0.162799	0.870677	0.999858	MICA
0.325472	-0.53196	3.26759	-0.162799	0.870677	0.999858	MAST1
0.301079	0.553	3.39731	0.162776	0.870695	0.999858	AC104850.2
0.301079	0.553	3.39731	0.162776	0.870695	0.999858	ZP3
0.301079	0.553	3.39731	0.162776	0.870695	0.999858	FITM2
14.4271	0.0822222	0.505386	0.162692	0.870761	0.999858	DYNC1H1
0.394393	0.506227	3.11465	0.162531	0.870888	0.999858	FAM219A
21.3118	0.0662325	0.407705	0.162452	0.87095	0.999858	OGA
0.26801	-0.612812	3.77236	-0.162448	0.870953	0.999858	TLCD2
0.26801	-0.612812	3.77236	-0.162448	0.870953	0.999858	MORC4
12.0944	-0.111161	0.68437	-0.162428	0.870969	0.999858	SMC5
0.759702	0.314473	1.93631	0.162409	0.870984	0.999858	MTA2
0.9268	-0.328242	2.02266	-0.162282	0.871084	0.999858	AC104389.5
0.310493	0.529669	3.26459	0.162247	0.871112	0.999858	FBXL6
0.310493	0.529669	3.26459	0.162247	0.871112	0.999858	AC009137.1
0.659979	0.335635	2.06976	0.162162	0.871178	0.999858	BSCL2
7.99294	-0.103675	0.639394	-0.162145	0.871191	0.999858	TCERG1
1.54944	0.309484	1.90891	0.162126	0.871207	0.999858	SUCLG2-AS1
5.72226	0.124429	0.76759	0.162104	0.871224	0.999858	C6orf62
0.616917	0.392437	2.42156	0.16206	0.871259	0.999858	GORAB
0.277424	-0.611003	3.77032	-0.162056	0.871262	0.999858	LINC00641
0.353354	0.55032	3.39711	0.161996	0.871309	0.999858	HEATR4
0.353354	0.55032	3.39711	0.161996	0.871309	0.999858	ACE
2.76888	0.149292	0.921851	0.161948	0.871347	0.999858	PPIH
0.966277	-0.259299	1.60166	-0.161894	0.87139	0.999858	PPT1
7.2374	-0.104738	0.647319	-0.161803	0.871461	0.999858	IARS
3.48791	-0.139439	0.86216	-0.161732	0.871517	0.999858	B3GNT2
26.3174	0.0805494	0.498294	0.16165	0.871581	0.999858	PIK3R1
0.247612	-0.582721	3.60487	-0.161649	0.871583	0.999858	AC024257.3
0.247612	-0.582721	3.60487	-0.161649	0.871583	0.999858	AC008555.2
0.587687	0.345727	2.13926	0.161611	0.871612	0.999858	TPRA1
0.310767	-0.610533	3.77827	-0.161591	0.871628	0.999858	GHRL
1.33739	-0.261176	1.61654	-0.161565	0.871648	0.999858	RUNDC1
0.286838	-0.608268	3.76846	-0.16141	0.87177	0.999858	AL442003.1
0.286838	-0.608268	3.76846	-0.16141	0.87177	0.999858	CC2D2B
0.286838	-0.608268	3.76846	-0.16141	0.87177	0.999858	IFT81
22.3337	-0.0760696	0.47133	-0.161394	0.871783	0.999858	ACTR2
21.452	-0.0848054	0.525578	-0.161356	0.871813	0.999858	RAB11A
6.73198	-0.0977835	0.606435	-0.161243	0.871902	0.999858	MTCH1
0.903469	-0.326532	2.02617	-0.161157	0.87197	0.999858	TRIM11
14.1348	-0.0731817	0.454459	-0.16103	0.87207	0.999858	DHX36
2.36243	-0.174661	1.08475	-0.161014	0.872082	0.999858	ATP6V1A
3.04778	-0.18115	1.12568	-0.160925	0.872152	0.999858	AGL
6.59638	0.10421	0.648166	0.160777	0.872269	0.999858	GRAMD1A
1.84925	-0.219748	1.3669	-0.160764	0.872279	0.999858	AL365361.1
17.1188	0.081389	0.506379	0.160728	0.872308	0.999858	SIDT1
0.584786	-0.340474	2.12018	-0.160588	0.872418	0.999858	COPS7A
1.9274	0.227919	1.41945	0.160569	0.872433	0.999858	TRIB2
2.12764	0.167358	1.04328	0.160415	0.872554	0.999858	EXOSC3
3.22872	0.14733	0.918997	0.160316	0.872632	0.999858	ZFAND5
10.8061	-0.0919668	0.574453	-0.160095	0.872806	0.999858	A2M-AS1
0.716851	0.274346	1.71582	0.159892	0.872966	0.999858	SGSM2
1.13069	-0.260451	1.62938	-0.159847	0.873002	0.999858	HNRNPA1P48
0.592628	-0.36004	2.25281	-0.159819	0.873024	0.999858	NBPF10
1.34363	0.2362	1.47872	0.159733	0.873092	0.999858	C3orf33
0.600715	-0.415734	2.60303	-0.159712	0.873108	0.999858	AC068051.1
71.4618	0.0451789	0.283048	0.159616	0.873184	0.999858	TNRC6B
2.44959	-0.165691	1.03816	-0.159601	0.873196	0.999858	IFT88
14.9734	-0.0825953	0.51757	-0.159583	0.87321	0.999858	ZHX2
3.24739	0.179953	1.12787	0.159551	0.873235	0.999858	MMS19
5.29117	-0.111029	0.695954	-0.159535	0.873247	0.999858	PPP1CC
23.5764	0.0634965	0.398061	0.159514	0.873264	0.999858	ATF7IP
0.305666	-0.600359	3.76522	-0.159448	0.873316	0.999858	CTNND2
1.59672	-0.223915	1.40517	-0.15935	0.873393	0.999858	DPH7
4.30503	-0.123541	0.775613	-0.159282	0.873447	0.999858	ITGB7
1.59859	0.208128	1.30841	0.159069	0.873614	0.999858	TAF4
0.62945	-0.283184	1.78041	-0.159056	0.873625	0.999858	UTS2
0.62945	-0.283184	1.78041	-0.159056	0.873625	0.999858	C9orf40
1.14001	-0.229081	1.441	-0.158973	0.87369	0.999858	UTP25
0.319907	0.510857	3.21708	0.158795	0.87383	0.999858	HCG11
0.319907	0.510857	3.21708	0.158795	0.87383	0.999858	MANEA-DT
0.319907	0.510857	3.21708	0.158795	0.87383	0.999858	SLC25A25-AS1
0.319907	0.510857	3.21708	0.158795	0.87383	0.999858	CENPM
6.21331	-0.132078	0.831982	-0.158751	0.873865	0.999858	GPR89B
1.08937	0.251282	1.5836	0.158678	0.873923	0.999858	SUSD4
0.510299	-0.342701	2.16059	-0.158614	0.873973	0.999858	CIAO3
1.71436	-0.240218	1.51478	-0.158583	0.873997	0.999858	ATG4D
14.9495	0.0684212	0.431524	0.158557	0.874018	0.999858	NAP1L4
0.905547	0.267372	1.68763	0.158431	0.874117	0.999858	NABP2
0.38498	0.500139	3.15989	0.158277	0.874238	0.999858	SRF
0.38498	0.500139	3.15989	0.158277	0.874238	0.999858	LINC01505
0.38498	0.500139	3.15989	0.158277	0.874238	0.999858	NR2C2AP
2.67023	-0.199766	1.26303	-0.158164	0.874328	0.999858	SUPV3L1
13.8367	0.0716605	0.453117	0.15815	0.874339	0.999858	TAF1D
0.961913	-0.249547	1.57812	-0.15813	0.874355	0.999858	UBTD2
47.2595	0.0428287	0.27098	0.158051	0.874417	0.999858	HSP90AA1
0.877304	-0.266021	1.68473	-0.157901	0.874535	0.999858	SLC4A8
3.41806	0.140113	0.88966	0.15749	0.874859	0.999858	IL4R
0.603613	-0.337666	2.14488	-0.157428	0.874907	0.999858	CYP2E1
6.55759	0.114514	0.728092	0.157279	0.875025	0.999858	PTPN11
1.66209	-0.198962	1.26535	-0.157239	0.875056	0.999858	CRTAM
6.46278	0.107785	0.685899	0.157144	0.875132	0.999858	OTULIN
2.36089	-0.164197	1.04489	-0.157143	0.875132	0.999858	DHRS1
1.12345	0.260737	1.65927	0.15714	0.875135	0.999858	AP1S1
6.33742	0.140369	0.894278	0.156964	0.875273	0.999858	SERPINB9
0.65879	0.344281	2.19574	0.156795	0.875406	0.999858	AKT1S1
3.16913	-0.144865	0.924423	-0.156708	0.875475	0.999858	COPB2
0.337902	0.550656	3.5149	0.156663	0.87551	0.999858	LINC01786
0.337902	0.550656	3.5149	0.156663	0.87551	0.999858	HIST1H2AM
0.700807	0.296132	1.89581	0.156203	0.875873	0.999858	THAP9
0.443538	0.585046	3.74616	0.156172	0.875897	0.999858	AC005838.2
0.868248	0.560517	3.59011	0.156128	0.875932	0.999858	SLC5A5
7.94199	-0.104138	0.667067	-0.156114	0.875944	0.999858	AATF
6.22138	0.112295	0.719492	0.156075	0.875974	0.999858	AC006001.2
1.5002	-0.238281	1.52713	-0.156032	0.876008	0.999858	CZIB
0.53074	-0.47952	3.07561	-0.155911	0.876103	0.999858	BRF2
6.92191	-0.0962193	0.617496	-0.155822	0.876174	0.999858	SDHA
0.386793	0.385308	2.4742	0.155731	0.876245	0.999858	SPDYE2B
0.386793	0.385308	2.4742	0.155731	0.876245	0.999858	CRIP2
0.386793	0.385308	2.4742	0.155731	0.876245	0.999858	AC005332.6
0.386793	0.385308	2.4742	0.155731	0.876245	0.999858	FHOD3
3.33295	-0.164905	1.05922	-0.155685	0.876281	0.999858	AL049869.3
15.0727	-0.0853805	0.548653	-0.155618	0.876334	0.999858	CELF1
0.875227	-0.317478	2.04079	-0.155567	0.876375	0.999858	CTSZ
0.659146	0.314955	2.02482	0.155547	0.87639	0.999858	UTP15
5.61178	-0.122206	0.785761	-0.155525	0.876407	0.999858	CACUL1
1.16245	-0.228735	1.47119	-0.155476	0.876446	0.999858	CNEP1R1
0.531677	-0.349589	2.24897	-0.155444	0.876471	0.999858	ELAC1
3.49977	0.138749	0.893169	0.155345	0.876549	0.999858	FAM174C
24.6976	0.0679398	0.437618	0.155249	0.876625	0.999858	SND1
0.291665	0.582947	3.75725	0.155153	0.876701	0.999858	AC002558.3
0.230355	-0.585835	3.7803	-0.15497	0.876845	0.999858	RAB27B
0.630525	0.359081	2.31879	0.154857	0.876934	0.999858	GLMP
2.98969	0.157471	1.0191	0.15452	0.8772	0.999858	DFFA
0.410838	-0.496932	3.21627	-0.154505	0.877211	0.999858	KAZN
0.410838	-0.496932	3.21627	-0.154505	0.877211	0.999858	FOXP1-IT1
0.410838	-0.496932	3.21627	-0.154505	0.877211	0.999858	INO80-AS1
1.42706	0.214038	1.38852	0.154148	0.877493	0.999858	ERI1
1.4097	-0.218001	1.4152	-0.154043	0.877576	0.999858	C1orf141
7.83334	-0.0991293	0.643678	-0.154005	0.877606	0.999858	ZDHHC14
0.896133	0.258953	1.68217	0.15394	0.877657	0.999858	LENG8-AS1
3.13394	0.149349	0.970952	0.153817	0.877754	0.999858	POLR3C
0.663983	0.57249	3.72352	0.15375	0.877807	0.999858	AC073320.1
1.05947	0.332511	2.16289	0.153735	0.877819	0.999858	AC005726.1
7.27613	0.105871	0.689108	0.153635	0.877898	0.999858	DENND2D
34.6017	0.0750117	0.488317	0.153613	0.877915	0.999858	CFLAR
0.361198	0.540708	3.5225	0.153501	0.878003	0.999858	AC006042.2
6.51983	-0.104557	0.681571	-0.153405	0.878079	0.999858	SMU1
0.449591	-0.45354	2.96234	-0.153102	0.878318	0.999858	EXOC8
0.449591	-0.45354	2.96234	-0.153102	0.878318	0.999858	SGSH
0.464653	0.350756	2.29164	0.153059	0.878352	0.999858	ZFP69B
6.03955	-0.102397	0.669643	-0.152913	0.878467	0.999858	ETFB
1.81348	0.210444	1.37779	0.15274	0.878603	0.999858	DGKE
0.999137	-0.257946	1.69156	-0.15249	0.878801	0.999858	NCR3LG1
1.17017	-0.250127	1.6422	-0.152313	0.87894	0.999858	TSFM
0.255454	0.576126	3.78351	0.152273	0.878972	0.999858	AL360270.1
0.255454	0.576126	3.78351	0.152273	0.878972	0.999858	LSAMP
0.255454	0.576126	3.78351	0.152273	0.878972	0.999858	HLA-DOB
0.255454	0.576126	3.78351	0.152273	0.878972	0.999858	AP002961.1
0.255454	0.576126	3.78351	0.152273	0.878972	0.999858	SCAT2
0.255454	0.576126	3.78351	0.152273	0.878972	0.999858	NRG4
0.459719	0.56923	3.74005	0.152198	0.87903	0.999858	MAP3K21
0.459719	0.56923	3.74005	0.152198	0.87903	0.999858	NIPAL2
0.563912	0.435308	2.86142	0.15213	0.879084	0.999858	SRSF12
4.3013	0.135515	0.890984	0.152096	0.879111	0.999858	ZNF280D
18.0419	0.069248	0.455973	0.151869	0.879291	0.999858	PPP3R1
29.3418	0.0621519	0.409577	0.151746	0.879387	0.999858	RAB8B
0.255213	-0.572448	3.77394	-0.151685	0.879436	0.999858	TOP1MT
0.255213	-0.572448	3.77394	-0.151685	0.879436	0.999858	GPR18
3.67613	0.122568	0.808074	0.151679	0.87944	0.999858	PSMD13
32.4646	0.0479487	0.316241	0.151621	0.879486	0.999858	SRP14
0.440177	-0.449844	2.96937	-0.151495	0.879586	0.999858	ZNF671
0.390177	0.355358	2.34596	0.151477	0.8796	0.999858	BCKDK
0.535559	0.57559	3.80178	0.1514	0.87966	0.999858	DDX3Y
0.302789	0.575582	3.80178	0.151398	0.879662	0.999858	ZC3H12D
0.302789	0.575582	3.80178	0.151398	0.879662	0.999858	AC072061.1
0.302789	0.575582	3.80178	0.151398	0.879662	0.999858	RACGAP1
0.302789	0.575582	3.80178	0.151398	0.879662	0.999858	CHST14
0.302789	0.575582	3.80178	0.151398	0.879662	0.999858	TBX6
0.302789	0.575582	3.80178	0.151398	0.879662	0.999858	C16orf86
0.302789	0.575582	3.80178	0.151398	0.879662	0.999858	AC008686.1
0.0700177	0.575562	3.80178	0.151393	0.879666	0.999858	FO704657.1
0.0700177	0.575562	3.80178	0.151393	0.879666	0.999858	SLC25A34
0.0700177	0.575562	3.80178	0.151393	0.879666	0.999858	TEX38
0.0700177	0.575562	3.80178	0.151393	0.879666	0.999858	SSBP3-AS1
0.0700177	0.575562	3.80178	0.151393	0.879666	0.999858	ZRANB2-AS1
0.0700177	0.575562	3.80178	0.151393	0.879666	0.999858	PKN2-AS1
0.0700177	0.575562	3.80178	0.151393	0.879666	0.999858	HFM1
0.0700177	0.575562	3.80178	0.151393	0.879666	0.999858	GSTM1
0.0700177	0.575562	3.80178	0.151393	0.879666	0.999858	RUSC1-AS1
0.0700177	0.575562	3.80178	0.151393	0.879666	0.999858	USP21
0.0700177	0.575562	3.80178	0.151393	0.879666	0.999858	RASAL2
0.0700177	0.575562	3.80178	0.151393	0.879666	0.999858	CR1L
0.0700177	0.575562	3.80178	0.151393	0.879666	0.999858	TGFB2
0.0700177	0.575562	3.80178	0.151393	0.879666	0.999858	AL591848.4
0.0700177	0.575562	3.80178	0.151393	0.879666	0.999858	ID2-AS1
0.0700177	0.575562	3.80178	0.151393	0.879666	0.999858	CYP1B1-AS1
0.0700177	0.575562	3.80178	0.151393	0.879666	0.999858	TUBA3D
0.0700177	0.575562	3.80178	0.151393	0.879666	0.999858	LRP1B
0.0700177	0.575562	3.80178	0.151393	0.879666	0.999858	AC010148.1
0.0700177	0.575562	3.80178	0.151393	0.879666	0.999858	IL5RA
0.0700177	0.575562	3.80178	0.151393	0.879666	0.999858	AC092422.1
0.0700177	0.575562	3.80178	0.151393	0.879666	0.999858	HESX1
0.0700177	0.575562	3.80178	0.151393	0.879666	0.999858	CLRN1-AS1
0.0700177	0.575562	3.80178	0.151393	0.879666	0.999858	WDR49
0.0700177	0.575562	3.80178	0.151393	0.879666	0.999858	KLHL6-AS1
0.0700177	0.575562	3.80178	0.151393	0.879666	0.999858	STIM2-AS1
0.0700177	0.575562	3.80178	0.151393	0.879666	0.999858	AC124016.2
0.0700177	0.575562	3.80178	0.151393	0.879666	0.999858	AP002075.1
0.0700177	0.575562	3.80178	0.151393	0.879666	0.999858	AC098487.1
0.0700177	0.575562	3.80178	0.151393	0.879666	0.999858	PLK2
0.0700177	0.575562	3.80178	0.151393	0.879666	0.999858	DEPDC1B
0.0700177	0.575562	3.80178	0.151393	0.879666	0.999858	AC104109.2
0.0700177	0.575562	3.80178	0.151393	0.879666	0.999858	ZNF300
0.0700177	0.575562	3.80178	0.151393	0.879666	0.999858	RANBP17
0.0700177	0.575562	3.80178	0.151393	0.879666	0.999858	HIST1H2BM
0.0700177	0.575562	3.80178	0.151393	0.879666	0.999858	AL135905.1
0.0700177	0.575562	3.80178	0.151393	0.879666	0.999858	ENPP3
0.0700177	0.575562	3.80178	0.151393	0.879666	0.999858	AL360178.1
0.0700177	0.575562	3.80178	0.151393	0.879666	0.999858	AC005154.4
0.0700177	0.575562	3.80178	0.151393	0.879666	0.999858	AC073842.1
0.0700177	0.575562	3.80178	0.151393	0.879666	0.999858	CPA2
0.0700177	0.575562	3.80178	0.151393	0.879666	0.999858	AC034111.2
0.0700177	0.575562	3.80178	0.151393	0.879666	0.999858	AC104964.1
0.0700177	0.575562	3.80178	0.151393	0.879666	0.999858	HPYR1
0.0700177	0.575562	3.80178	0.151393	0.879666	0.999858	AL157936.1
0.0700177	0.575562	3.80178	0.151393	0.879666	0.999858	WDR34
0.0700177	0.575562	3.80178	0.151393	0.879666	0.999858	BRD3OS
0.0700177	0.575562	3.80178	0.151393	0.879666	0.999858	AKR1E2
0.0700177	0.575562	3.80178	0.151393	0.879666	0.999858	VPS37C
0.0700177	0.575562	3.80178	0.151393	0.879666	0.999858	MAJIN
0.0700177	0.575562	3.80178	0.151393	0.879666	0.999858	DNAJB13
0.0700177	0.575562	3.80178	0.151393	0.879666	0.999858	GUCY1A2
0.0700177	0.575562	3.80178	0.151393	0.879666	0.999858	SLCO1A2
0.0700177	0.575562	3.80178	0.151393	0.879666	0.999858	AC024940.1
0.0700177	0.575562	3.80178	0.151393	0.879666	0.999858	KCNH3
0.0700177	0.575562	3.80178	0.151393	0.879666	0.999858	AC126614.1
0.0700177	0.575562	3.80178	0.151393	0.879666	0.999858	LINC01481
0.0700177	0.575562	3.80178	0.151393	0.879666	0.999858	CUX2
0.0700177	0.575562	3.80178	0.151393	0.879666	0.999858	CLIP1-AS1
0.0700177	0.575562	3.80178	0.151393	0.879666	0.999858	NEK5
0.0700177	0.575562	3.80178	0.151393	0.879666	0.999858	TMEM121
0.0700177	0.575562	3.80178	0.151393	0.879666	0.999858	AC107871.2
0.0700177	0.575562	3.80178	0.151393	0.879666	0.999858	ZNF774
0.0700177	0.575562	3.80178	0.151393	0.879666	0.999858	NPIPA5
0.0700177	0.575562	3.80178	0.151393	0.879666	0.999858	ABCC6
0.0700177	0.575562	3.80178	0.151393	0.879666	0.999858	IL21R-AS1
0.0700177	0.575562	3.80178	0.151393	0.879666	0.999858	AC012645.4
0.0700177	0.575562	3.80178	0.151393	0.879666	0.999858	CLEC18C
0.0700177	0.575562	3.80178	0.151393	0.879666	0.999858	CLDN7
0.0700177	0.575562	3.80178	0.151393	0.879666	0.999858	TMEM88
0.0700177	0.575562	3.80178	0.151393	0.879666	0.999858	FAM106C
0.0700177	0.575562	3.80178	0.151393	0.879666	0.999858	RASD1
0.0700177	0.575562	3.80178	0.151393	0.879666	0.999858	PNMT
0.0700177	0.575562	3.80178	0.151393	0.879666	0.999858	KRT23
0.0700177	0.575562	3.80178	0.151393	0.879666	0.999858	MAP3K14-AS1
0.0700177	0.575562	3.80178	0.151393	0.879666	0.999858	AC106037.3
0.0700177	0.575562	3.80178	0.151393	0.879666	0.999858	AC027514.1
0.0700177	0.575562	3.80178	0.151393	0.879666	0.999858	AC016590.1
0.0700177	0.575562	3.80178	0.151393	0.879666	0.999858	FUZ
0.0700177	0.575562	3.80178	0.151393	0.879666	0.999858	AL109923.1
0.0700177	0.575562	3.80178	0.151393	0.879666	0.999858	CHODL-AS1
0.0700177	0.575562	3.80178	0.151393	0.879666	0.999858	KCNE1
0.0700177	0.575562	3.80178	0.151393	0.879666	0.999858	HMOX1
0.0700177	0.575562	3.80178	0.151393	0.879666	0.999858	AL033543.1
0.0700177	0.575562	3.80178	0.151393	0.879666	0.999858	MOV10L1
0.0700177	0.575562	3.80178	0.151393	0.879666	0.999858	GK-AS1
0.0700177	0.575562	3.80178	0.151393	0.879666	0.999858	SLC9A7
0.0700177	0.575562	3.80178	0.151393	0.879666	0.999858	AL445213.2
0.0700177	0.575562	3.80178	0.151393	0.879666	0.999858	CENPI
0.0700177	0.575562	3.80178	0.151393	0.879666	0.999858	AL109946.1
10.8239	0.0739235	0.488499	0.151328	0.879717	0.999858	ANXA6
0.236385	-0.571476	3.77914	-0.151218	0.879803	0.999858	RTKN2
0.236385	-0.571476	3.77914	-0.151218	0.879803	0.999858	PRSS22
0.649376	0.328653	2.17516	0.151094	0.879902	0.999858	TRPT1
3.92534	0.14678	0.971675	0.151059	0.879929	0.999858	FAM160B1
0.57921	0.388961	2.5767	0.150953	0.880013	0.999858	TBX19
0.57921	0.388961	2.5767	0.150953	0.880013	0.999858	BRPF1
1.86975	-0.171776	1.13834	-0.150901	0.880054	0.999858	GXYLT1
2.88543	-0.169944	1.12637	-0.150878	0.880072	0.999858	NUP50
0.27404	-0.568748	3.76978	-0.150871	0.880078	0.999858	RNASEL
0.27404	-0.568748	3.76978	-0.150871	0.880078	0.999858	AL357153.2
24.8103	0.0609389	0.404413	0.150685	0.880225	0.999858	MGAT5
2.55767	-0.182929	1.21431	-0.150645	0.880256	0.999858	PYM1
1.74152	-0.204978	1.36105	-0.150602	0.880289	0.999858	ZNF398
0.500885	-0.327932	2.17786	-0.150575	0.880311	0.999858	ZNF140
3.20384	-0.145963	0.970705	-0.150368	0.880474	0.999858	RLIM
2.03466	-0.17426	1.15891	-0.150365	0.880477	0.999858	LTA4H
7.66175	-0.0929521	0.618693	-0.150239	0.880576	0.999858	TRAPPC5
0.306172	0.508763	3.38662	0.150227	0.880585	0.999858	ARMH1
0.306172	0.508763	3.38662	0.150227	0.880585	0.999858	HS6ST1
0.306172	0.508763	3.38662	0.150227	0.880585	0.999858	AL096865.1
0.306172	0.508763	3.38662	0.150227	0.880585	0.999858	GOLGA7B
0.306172	0.508763	3.38662	0.150227	0.880585	0.999858	LCMT2
0.306172	0.508763	3.38662	0.150227	0.880585	0.999858	AC093249.2
0.306172	0.508763	3.38662	0.150227	0.880585	0.999858	KIAA0513
0.306172	0.508763	3.38662	0.150227	0.880585	0.999858	ALOX12
0.306172	0.508763	3.38662	0.150227	0.880585	0.999858	B9D1
0.306172	0.508763	3.38662	0.150227	0.880585	0.999858	C19orf71
0.306172	0.508763	3.38662	0.150227	0.880585	0.999858	CYP4F22
0.306172	0.508763	3.38662	0.150227	0.880585	0.999858	MAP3K15
0.306172	0.508763	3.38662	0.150227	0.880585	0.999858	TRPC5
3.69767	-0.158922	1.0584	-0.150153	0.880644	0.999858	APAF1
1.08216	0.227486	1.51639	0.150018	0.88075	0.999858	WDR4
0.241582	-0.542555	3.61705	-0.149999	0.880765	0.999858	ZNF517
0.241582	-0.542555	3.61705	-0.149999	0.880765	0.999858	FAM161B
6.2481	-0.106609	0.711119	-0.149917	0.88083	0.999858	ERCC6L2
4.66401	-0.16781	1.11954	-0.149892	0.88085	0.999858	ADNP2
3.21347	0.171767	1.14623	0.149854	0.88088	0.999858	RAB11FIP4
7.92711	0.0981815	0.655217	0.149846	0.880886	0.999858	TMED4
10.7255	-0.0829736	0.553838	-0.149816	0.88091	0.999858	ANO6
4.1538	0.135669	0.905736	0.149788	0.880932	0.999858	PIAS2
2.61612	0.178705	1.19331	0.149755	0.880958	0.999858	INTS2
1.16301	0.23088	1.54329	0.149603	0.881078	0.999858	IL20RB
0.7491	-0.279582	1.87093	-0.149435	0.88121	0.999858	COL5A1
0.322088	-0.514891	3.44959	-0.149262	0.881347	0.999858	AC034195.1
0.322088	-0.514891	3.44959	-0.149262	0.881347	0.999858	HIST1H2BF
0.322088	-0.514891	3.44959	-0.149262	0.881347	0.999858	MTUS1
0.322088	-0.514891	3.44959	-0.149262	0.881347	0.999858	SLC29A2
0.322088	-0.514891	3.44959	-0.149262	0.881347	0.999858	MCAT
0.322088	-0.514891	3.44959	-0.149262	0.881347	0.999858	XG
13.9279	0.0794625	0.532542	0.149213	0.881385	0.999858	SPTAN1
6.28124	0.103317	0.693077	0.14907	0.881498	0.999858	PHB
0.550018	0.344963	2.3142	0.149064	0.881503	0.999858	MED22
4.6681	0.126642	0.849867	0.149014	0.881543	0.999858	TRNAU1AP
2.87468	0.140035	0.940525	0.14889	0.88164	0.999858	TMEM116
3.75162	-0.123172	0.82729	-0.148886	0.881643	0.999858	PISD
1.52592	0.235809	1.58394	0.148875	0.881652	0.999858	CCDC92
17.1722	0.0878585	0.591483	0.148539	0.881917	0.999858	ITK
1.31805	-0.268671	1.80957	-0.148472	0.88197	0.999858	ATPSCKMT
1.32192	-0.237784	1.60175	-0.148452	0.881986	0.999858	PTGDS
0.773862	-0.275751	1.85756	-0.148448	0.881989	0.999858	TMEM106C
8.6637	0.0849347	0.57256	0.148342	0.882073	0.999858	NUP214
6.10341	0.102709	0.692451	0.148327	0.882084	0.999858	SFT2D2
0.88672	0.253707	1.71118	0.148264	0.882134	0.999858	TRAF3IP1
5.43735	-0.133417	0.899973	-0.148246	0.882149	0.999858	HSD17B11
0.391273	-0.511102	3.44886	-0.148195	0.882189	0.999858	AC093110.1
0.391273	-0.511102	3.44886	-0.148195	0.882189	0.999858	ERBB3
0.391273	-0.511102	3.44886	-0.148195	0.882189	0.999858	AC011825.2
6.703	0.0988827	0.668346	0.147951	0.882381	0.999858	CMPK1
3.39474	-0.144938	0.979743	-0.147935	0.882394	0.999858	DCUN1D5
8.52164	-0.0900891	0.609118	-0.147901	0.882421	0.999858	TMEM230
0.617541	0.441591	2.98873	0.147752	0.882538	0.999858	TNFRSF18
0.617541	0.441591	2.98873	0.147752	0.882538	0.999858	ATAD3C
0.36688	0.36581	2.47674	0.147698	0.882581	0.999858	FMO5
0.36688	0.36581	2.47674	0.147698	0.882581	0.999858	NOXRED1
1.84211	0.200733	1.35969	0.147631	0.882634	0.999858	GTF3C3
5.11572	-0.112584	0.762629	-0.147626	0.882638	0.999858	NSUN6
5.26828	-0.131668	0.892042	-0.147603	0.882656	0.999858	GADD45B
9.39482	0.0792736	0.537761	0.147414	0.882805	0.999858	SSR3
1.16533	-0.269498	1.8285	-0.147387	0.882826	0.999858	LINC01376
6.0235	-0.122018	0.827908	-0.147381	0.882831	0.999858	PRKCQ-AS1
12.5837	-0.070279	0.476957	-0.147349	0.882857	0.999858	AP2B1
0.850846	-0.282015	1.91532	-0.147242	0.882941	0.999858	C17orf75
2.21506	-0.159716	1.08494	-0.147212	0.882965	0.999858	CCAR2
6.6245	0.0940838	0.639331	0.14716	0.883006	0.999858	YWHAH
0.716724	-0.306427	2.08384	-0.147049	0.883093	0.999858	ALKBH2
0.639962	0.320724	2.18341	0.146891	0.883218	0.999858	EXTL3
0.294586	-0.515445	3.51051	-0.146829	0.883267	0.999858	NCKIPSD
0.294586	-0.515445	3.51051	-0.146829	0.883267	0.999858	RTL10
1.98111	-0.188017	1.28079	-0.146798	0.883292	0.999858	TET1
35.1181	-0.0454809	0.310045	-0.146691	0.883376	0.999858	PRRC2C
9.65495	0.0793971	0.541261	0.146689	0.883377	0.999858	EPG5
0.238198	-0.525236	3.58092	-0.146676	0.883388	0.999858	HIST2H4B
0.238198	-0.525236	3.58092	-0.146676	0.883388	0.999858	AC093690.1
0.238198	-0.525236	3.58092	-0.146676	0.883388	0.999858	ITPRID2
0.238198	-0.525236	3.58092	-0.146676	0.883388	0.999858	NUDT18
0.238198	-0.525236	3.58092	-0.146676	0.883388	0.999858	SLC35G1
0.238198	-0.525236	3.58092	-0.146676	0.883388	0.999858	AC015802.6
1.01083	-0.365539	2.49402	-0.146566	0.883475	0.999858	RASGRP3
1.62843	0.183492	1.25203	0.146555	0.883483	0.999858	AC025171.1
0.528294	-0.341822	2.33299	-0.146517	0.883513	0.999858	PUS3
6.70909	0.11594	0.791968	0.146394	0.88361	0.999858	HS2ST1
2.28886	-0.204725	1.39928	-0.146307	0.883679	0.999858	TMEM273
9.63719	-0.078714	0.538225	-0.146247	0.883726	0.999858	CWC27
2.15089	0.148367	1.01484	0.146197	0.883766	0.999858	PHF2
9.52088	-0.104675	0.716089	-0.146176	0.883782	0.999858	DUSP1
2.62743	-0.193307	1.32313	-0.146098	0.883844	0.999858	WSB2
5.59024	-0.101398	0.69455	-0.145992	0.883928	0.999858	STK26
1.67696	0.169641	1.16397	0.145743	0.884124	0.999858	MORC2
4.69197	0.110547	0.758833	0.14568	0.884174	0.999858	CAAP1
9.90108	0.0820724	0.563398	0.145674	0.884179	0.999858	SEM1
25.4373	0.0489643	0.336339	0.14558	0.884253	0.999858	RBL2
13.2519	0.0696094	0.478992	0.145325	0.884454	0.999858	UBR1
54.2949	-0.0475965	0.327701	-0.145244	0.884519	0.999858	RPS17
0.889538	-0.351908	2.42384	-0.145186	0.884564	0.999858	ZNF576
0.486052	-0.356235	2.45742	-0.144963	0.88474	0.999858	AL645933.3
2.29857	-0.143864	0.993364	-0.144825	0.884849	0.999858	WAC-AS1
0.627542	-0.323159	2.23204	-0.144782	0.884883	0.999858	DOCK4
0.965538	-0.206752	1.42825	-0.144759	0.884901	0.999858	CDKN2AIPNL
21.9965	0.0617714	0.426879	0.144705	0.884944	0.999858	JUND
1.47717	-0.235012	1.62426	-0.144689	0.884957	0.999858	AC027097.1
4.41074	-0.123686	0.855003	-0.144662	0.884978	0.999858	ADA2
4.76484	-0.107834	0.74649	-0.144455	0.885141	0.999858	GGA2
7.45861	-0.0966327	0.669068	-0.144429	0.885162	0.999858	SREK1
2.13042	-0.204694	1.41817	-0.144336	0.885235	0.999858	HSPA14.1
2.33864	0.151226	1.0482	0.144272	0.885286	0.999858	FAM215B
11.5713	-0.0802054	0.555936	-0.144271	0.885286	0.999858	ESCO1
0.896712	0.31028	2.15199	0.144182	0.885356	0.999858	RXRB
0.606427	-0.415158	2.88194	-0.144055	0.885457	0.999858	NOP53-AS1
0.434147	-0.457291	3.1765	-0.143961	0.885532	0.999858	THBS4
6.70154	0.0919245	0.638586	0.14395	0.88554	0.999858	SINHCAF
8.19946	0.0879863	0.611299	0.143933	0.885553	0.999858	NBEAL1
0.397777	0.451938	3.13997	0.143931	0.885555	0.999858	ITFG2-AS1
40.8838	-0.0477285	0.331619	-0.143926	0.885559	0.999858	SARAF
1.70496	0.193986	1.34902	0.143797	0.88566	0.999858	DCTN5
0.914337	0.284962	1.98251	0.143738	0.885707	0.999858	AC092650.1
12.8077	-0.0674332	0.469161	-0.143731	0.885713	0.999858	IFNGR1
1.3038	0.200306	1.39385	0.143708	0.885731	0.999858	HIGD1A
1.20027	0.241171	1.67895	0.143644	0.885782	0.999858	CNP
11.3315	-0.0784991	0.54651	-0.143637	0.885787	0.999858	COX7B
1.0434	-0.235193	1.63858	-0.143534	0.885868	0.999858	SVBP
34.3993	0.0488564	0.340575	0.143453	0.885933	0.999858	GLCCI1
1.72455	-0.167721	1.16956	-0.143406	0.88597	0.999858	SYNGR2
1.17959	-0.237766	1.65884	-0.143333	0.886028	0.999858	EVA1B
9.32879	0.0877108	0.612079	0.1433	0.886053	0.999858	TRIM14
56.1432	0.0523939	0.366046	0.143135	0.886184	0.999858	HNRNPA1
4.28527	0.112505	0.786088	0.14312	0.886195	0.999858	ZNF518A
0.923416	-0.290483	2.03072	-0.143044	0.886255	0.999858	ZBTB14
2.21371	-0.14982	1.04792	-0.14297	0.886314	0.999858	RAD52
1.80469	-0.17244	1.20625	-0.142956	0.886325	0.999858	AL122035.1
0.468036	0.337878	2.36358	0.142952	0.886328	0.999858	THG1L
0.468036	0.337878	2.36358	0.142952	0.886328	0.999858	HSPA14
0.468036	0.337878	2.36358	0.142952	0.886328	0.999858	TBC1D24
2.95995	-0.159755	1.11829	-0.142856	0.886404	0.999858	ZNF567
1.5216	-0.173815	1.21773	-0.142736	0.886498	0.999858	ZNF559
2.20294	0.161659	1.13284	0.142703	0.886525	0.999858	AC010149.1
0.581402	-0.304731	2.13683	-0.142609	0.886599	0.999858	ENO2
0.620925	0.404089	2.83574	0.142499	0.886686	0.999858	AL391834.2
19.1914	-0.0561197	0.394033	-0.142424	0.886745	0.999858	HSP90B1
4.95652	-0.148903	1.04598	-0.142358	0.886797	0.999858	TOB1
2.00087	-0.283332	1.99055	-0.142339	0.886812	0.999858	AC130324.2
6.19185	0.110653	0.777481	0.142323	0.886825	0.999858	SNTB2
1.16994	0.240331	1.68876	0.142312	0.886833	0.999858	AC018682.1
0.438816	0.430669	3.03058	0.142108	0.886995	0.999858	SLC43A2
0.739686	-0.254671	1.79433	-0.141931	0.887134	0.999858	NEMP2
18.4911	0.0838864	0.591371	0.141851	0.887198	0.999858	AUTS2
31.2922	0.0532398	0.37534	0.141844	0.887203	0.999858	MIF
1.75873	-0.250304	1.76516	-0.141803	0.887236	0.999858	RNF185
2.41181	0.155136	1.09409	0.141794	0.887243	0.999858	ARMC1
0.877306	0.252291	1.78049	0.141697	0.887319	0.999858	SLC25A44
3.75135	0.134362	0.949814	0.141461	0.887506	0.999858	DDB2
0.313877	0.475245	3.36401	0.141273	0.887654	0.999858	CCNT2-AS1
0.313877	0.475245	3.36401	0.141273	0.887654	0.999858	AC244502.1
0.313877	0.475245	3.36401	0.141273	0.887654	0.999858	ZNF527
3.19157	0.131441	0.930753	0.14122	0.887696	0.999858	SLC25A32
1.58063	-0.171083	1.21162	-0.141202	0.887711	0.999858	GCDH
18.81	-0.0554594	0.392806	-0.141188	0.887722	0.999858	PTEN
0.681001	0.312621	2.21534	0.141117	0.887778	0.999858	OSGEPL1
2.06496	-0.18055	1.28148	-0.140891	0.887956	0.999858	ZNF383
0.903987	0.265901	1.88795	0.140841	0.887995	0.999858	SLC22A18
0.750775	-0.267105	1.89678	-0.14082	0.888012	0.999858	WDR92
0.323291	0.454348	3.2275	0.140774	0.888048	0.999858	AMIGO2
0.323291	0.454348	3.2275	0.140774	0.888048	0.999858	RILPL1
12.8623	-0.0677324	0.481291	-0.140731	0.888083	0.999858	LINC00623
1.72055	0.158245	1.12505	0.140656	0.888142	0.999858	COG2
0.506916	-0.310095	2.20681	-0.140517	0.888251	0.999858	IGSF8
1.34463	-0.210811	1.50128	-0.14042	0.888328	0.999858	CXXC1
0.491471	-0.314434	2.24022	-0.140359	0.888377	0.999858	ZNF749
0.242415	-0.529932	3.77562	-0.140356	0.888379	0.999858	USP19
0.242415	-0.529932	3.77562	-0.140356	0.888379	0.999858	THSD4-AS1
5.2597	0.107032	0.762662	0.14034	0.888392	0.999858	TOMM5
21.6411	-0.0878072	0.625779	-0.140317	0.88841	0.999858	DIAPH2
0.251829	-0.529135	3.77328	-0.140232	0.888476	0.999858	INCENP
0.251829	-0.529135	3.77328	-0.140232	0.888476	0.999858	AP000446.1
4.7408	-0.106502	0.759471	-0.140231	0.888477	0.999858	RALGPS1
0.430763	-0.424873	3.03131	-0.140162	0.888532	0.999858	HEBP1
35.5502	0.0762048	0.543767	0.140142	0.888547	0.999858	SYTL3
0.233001	-0.529432	3.77825	-0.140126	0.88856	0.999858	UGDH-AS1
0.233001	-0.529432	3.77825	-0.140126	0.88856	0.999858	ZKSCAN5
0.233001	-0.529432	3.77825	-0.140126	0.88856	0.999858	PTCSC2
0.233001	-0.529432	3.77825	-0.140126	0.88856	0.999858	ZNF844
6.68029	-0.126074	0.900996	-0.139927	0.888718	0.999858	ROCK2
0.448758	-0.337673	2.41337	-0.139918	0.888725	0.999858	OLMALINC
0.448758	-0.337673	2.41337	-0.139918	0.888725	0.999858	C11orf24
0.448758	-0.337673	2.41337	-0.139918	0.888725	0.999858	AC005332.7
0.448758	-0.337673	2.41337	-0.139918	0.888725	0.999858	AC119396.2
12.33	0.0663838	0.474493	0.139905	0.888735	0.999858	TAF3
1.31517	-0.227031	1.62552	-0.139667	0.888923	0.999858	WDR86
29.2764	-0.0476085	0.340904	-0.139654	0.888934	0.999858	PPP3CA
0.388363	0.448875	3.21498	0.13962	0.88896	0.999858	FBP1
0.805014	0.298491	2.14065	0.139439	0.889103	0.999858	CHKB-DT
265.191	0.0363401	0.260899	0.139288	0.889223	0.999858	RPL18A
2.85606	0.135845	0.975395	0.139272	0.889235	0.999858	TMEM30A
0.270657	-0.52424	3.76926	-0.139083	0.889384	0.999858	AC106865.2
6.97238	0.085935	0.618651	0.138907	0.889524	0.999858	ZDHHC17
9.1412	-0.0738617	0.531744	-0.138905	0.889526	0.999858	SUMO1
1.70547	-0.162031	1.16733	-0.138804	0.889605	0.999858	INTS3
5.25977	0.0992394	0.715333	0.138732	0.889662	0.999858	ECHDC2
3.51223	-0.127716	0.921542	-0.138589	0.889775	0.999858	ATL3
1.23587	-0.190327	1.37366	-0.138554	0.889802	0.999858	OBSCN
0.223588	-0.523112	3.78066	-0.138365	0.889952	0.999858	FBLN5
2.11126	-0.182305	1.31791	-0.138329	0.88998	0.999858	UTP4
29.4046	0.0454113	0.328442	0.138263	0.890033	0.999858	CAST
1.29199	0.187483	1.35668	0.138193	0.890088	0.999858	CTBP1-DT
0.332705	0.437674	3.17135	0.138009	0.890234	0.999858	CYB561D2.1
0.332705	0.437674	3.17135	0.138009	0.890234	0.999858	ZNF665
0.332705	0.437674	3.17135	0.138009	0.890234	0.999858	FAM104B
6.07302	0.0931334	0.674842	0.138008	0.890234	0.999858	MRFAP1
3.477	-0.127542	0.924427	-0.137969	0.890265	0.999858	NIFK
0.663363	0.284	2.05849	0.137965	0.890268	0.999858	ZNF180
1.0461	0.225914	1.63767	0.137948	0.890281	0.999858	AL365356.1
3.61438	-0.125264	0.908342	-0.137904	0.890316	0.999858	KRCC1
4.50492	0.21348	1.55001	0.137728	0.890455	0.999858	CYP2R1
1.812	0.183303	1.33152	0.137665	0.890505	0.999858	TP53I13
2.13573	0.16213	1.17958	0.137447	0.890678	0.999858	SCCPDH
13.5327	-0.0644638	0.469335	-0.137351	0.890753	0.999858	TTC19
0.712626	0.326186	2.37726	0.137211	0.890864	0.999858	IL1R1
0.741361	-0.267457	1.95119	-0.137073	0.890973	0.999858	FH
23.8456	0.0520627	0.380336	0.136886	0.891121	0.999858	VWA8
24.2993	0.050326	0.368189	0.136685	0.891279	0.999858	CEP85L
2.22962	0.199861	1.46501	0.136423	0.891487	0.999858	RPGR
1.22306	0.216851	1.59048	0.136343	0.89155	0.999858	CDAN1
0.558358	-0.294686	2.16516	-0.136104	0.891739	0.999858	MFGE8
15.6921	0.0592376	0.436123	0.135828	0.891957	0.999858	MAPK1
2.12071	-0.190527	1.4037	-0.135732	0.892033	0.999858	ALKBH8
2.37294	-0.149414	1.10218	-0.135562	0.892168	0.999858	NCLN
0.852922	-0.266245	1.96424	-0.135546	0.89218	0.999858	RRP9
41.2044	-0.0403401	0.297632	-0.135537	0.892187	0.999858	SEPTIN7
1.67467	-0.21106	1.55969	-0.135321	0.892358	0.999858	LSR
3.17698	-0.149118	1.10203	-0.135313	0.892364	0.999858	PTRH1
2.31641	-0.159153	1.17758	-0.135152	0.892491	0.999858	HIKESHI
0.674599	0.404695	2.99469	0.135138	0.892503	0.999858	ACOT7
0.234815	-0.508589	3.76364	-0.135132	0.892507	0.999858	STARD10
0.448472	0.451251	3.34045	0.135087	0.892543	0.999858	C11orf74
2.35712	0.138976	1.02899	0.135061	0.892564	0.999858	GNPAT
4.45004	-0.123766	0.916566	-0.135032	0.892586	0.999858	SLC16A1-AS1
0.376294	0.325174	2.41158	0.134839	0.892739	0.999858	LINC02482
0.376294	0.325174	2.41158	0.134839	0.892739	0.999858	AC009542.1
2.41862	-0.187126	1.38819	-0.134798	0.892771	0.999858	NDUFAF7
3.12636	-0.126434	0.938768	-0.134681	0.892864	0.999858	AC002463.1
2.29528	0.134183	0.996392	0.134669	0.892874	0.999858	EGLN3
2.35585	-0.150228	1.11567	-0.134652	0.892887	0.999858	RAP2C
28.5447	-0.0637561	0.473839	-0.134552	0.892966	0.999858	AGTPBP1
12.5616	0.0754802	0.561456	0.134437	0.893057	0.999858	BRD7
4.17826	0.11721	0.87286	0.134282	0.893179	0.999858	MLXIP
0.0734013	0.510313	3.80107	0.134255	0.893201	0.999858	KLHL17
0.0734013	0.510313	3.80107	0.134255	0.893201	0.999858	AJAP1
0.0734013	0.510313	3.80107	0.134255	0.893201	0.999858	CTRC
0.0734013	0.510313	3.80107	0.134255	0.893201	0.999858	S100A13
0.0734013	0.510313	3.80107	0.134255	0.893201	0.999858	TAF1A-AS1
0.0734013	0.510313	3.80107	0.134255	0.893201	0.999858	AC012065.4
0.0734013	0.510313	3.80107	0.134255	0.893201	0.999858	PLEKHH2
0.0734013	0.510313	3.80107	0.134255	0.893201	0.999858	KCNK12
0.0734013	0.510313	3.80107	0.134255	0.893201	0.999858	DNAH6
0.0734013	0.510313	3.80107	0.134255	0.893201	0.999858	AC009309.1
0.0734013	0.510313	3.80107	0.134255	0.893201	0.999858	SH3RF3
0.0734013	0.510313	3.80107	0.134255	0.893201	0.999858	AC005237.1
0.0734013	0.510313	3.80107	0.134255	0.893201	0.999858	CAMK1
0.0734013	0.510313	3.80107	0.134255	0.893201	0.999858	AC093495.1
0.0734013	0.510313	3.80107	0.134255	0.893201	0.999858	C3orf49
0.0734013	0.510313	3.80107	0.134255	0.893201	0.999858	TXNRD3
0.0734013	0.510313	3.80107	0.134255	0.893201	0.999858	AC078795.2
0.0734013	0.510313	3.80107	0.134255	0.893201	0.999858	WDFY3
0.0734013	0.510313	3.80107	0.134255	0.893201	0.999858	SAPCD1
0.0734013	0.510313	3.80107	0.134255	0.893201	0.999858	AC068389.3
0.0734013	0.510313	3.80107	0.134255	0.893201	0.999858	TONSL
0.0734013	0.510313	3.80107	0.134255	0.893201	0.999858	TMEM8B
0.0734013	0.510313	3.80107	0.134255	0.893201	0.999858	MAMDC2
0.0734013	0.510313	3.80107	0.134255	0.893201	0.999858	PKN3
0.0734013	0.510313	3.80107	0.134255	0.893201	0.999858	AC011092.3
0.0734013	0.510313	3.80107	0.134255	0.893201	0.999858	ACCS
0.0734013	0.510313	3.80107	0.134255	0.893201	0.999858	AP000763.3
0.0734013	0.510313	3.80107	0.134255	0.893201	0.999858	AC010198.2
0.0734013	0.510313	3.80107	0.134255	0.893201	0.999858	SLC48A1
0.0734013	0.510313	3.80107	0.134255	0.893201	0.999858	ALDH1L2
0.0734013	0.510313	3.80107	0.134255	0.893201	0.999858	RFLNA
0.0734013	0.510313	3.80107	0.134255	0.893201	0.999858	ENOX1
0.0734013	0.510313	3.80107	0.134255	0.893201	0.999858	NDRG2
0.0734013	0.510313	3.80107	0.134255	0.893201	0.999858	AL049779.4
0.0734013	0.510313	3.80107	0.134255	0.893201	0.999858	GSTZ1
0.0734013	0.510313	3.80107	0.134255	0.893201	0.999858	LINC00618
0.0734013	0.510313	3.80107	0.134255	0.893201	0.999858	ARHGAP11A
0.0734013	0.510313	3.80107	0.134255	0.893201	0.999858	AC022087.1
0.0734013	0.510313	3.80107	0.134255	0.893201	0.999858	AC023906.4
0.0734013	0.510313	3.80107	0.134255	0.893201	0.999858	RAB26
0.0734013	0.510313	3.80107	0.134255	0.893201	0.999858	PRSS21
0.0734013	0.510313	3.80107	0.134255	0.893201	0.999858	TMEM186
0.0734013	0.510313	3.80107	0.134255	0.893201	0.999858	ATP2A1-AS1
0.0734013	0.510313	3.80107	0.134255	0.893201	0.999858	ZNF668
0.0734013	0.510313	3.80107	0.134255	0.893201	0.999858	AC012181.1
0.0734013	0.510313	3.80107	0.134255	0.893201	0.999858	SERPINF1
0.0734013	0.510313	3.80107	0.134255	0.893201	0.999858	AC005828.3
0.0734013	0.510313	3.80107	0.134255	0.893201	0.999858	AP005329.1
0.0734013	0.510313	3.80107	0.134255	0.893201	0.999858	KATNAL2
0.0734013	0.510313	3.80107	0.134255	0.893201	0.999858	NINL
0.0734013	0.510313	3.80107	0.134255	0.893201	0.999858	CEBPB-AS1
0.0734013	0.510313	3.80107	0.134255	0.893201	0.999858	APCDD1L
0.0734013	0.510313	3.80107	0.134255	0.893201	0.999858	SPATC1L
0.0734013	0.510313	3.80107	0.134255	0.893201	0.999858	CASTOR1
0.0734013	0.510313	3.80107	0.134255	0.893201	0.999858	AL008633.1
1.34774	0.187947	1.40123	0.134131	0.893299	0.999858	SLC25A11
0.502234	-0.402787	3.00335	-0.134113	0.893314	0.999858	DMTN
0.502234	-0.402787	3.00335	-0.134113	0.893314	0.999858	CCDC3
7.21703	0.0937964	0.699732	0.134046	0.893366	0.999858	TRIM56
0.622136	-0.407016	3.0378	-0.133984	0.893415	0.999858	LDLR
2.2828	0.18175	1.35759	0.133876	0.8935	0.999858	PRPS1
5.52801	0.170489	1.27417	0.133804	0.893558	0.999858	STK3
4.36323	-0.161216	1.20516	-0.133771	0.893584	0.999858	ATXN7L1
0.497502	-0.292012	2.18363	-0.133728	0.893618	0.999858	SIGMAR1
1.89732	-0.193299	1.44551	-0.133723	0.893621	0.999858	RCC1L
4.51134	-0.104282	0.780873	-0.133546	0.893762	0.999858	GPR89A
7.06812	0.126697	0.94897	0.13351	0.89379	0.999858	GORASP2
9.86235	0.071921	0.539152	0.133396	0.89388	0.999858	ANKRD36C
0.581657	0.290809	2.18172	0.133293	0.893961	0.999858	TICAM1
0.297969	-0.503911	3.78101	-0.133274	0.893977	0.999858	MFSD9
0.297969	-0.503911	3.78101	-0.133274	0.893977	0.999858	AC147067.1
7.72497	0.0811592	0.609145	0.133235	0.894008	0.999858	VPS36
1.63953	-0.154591	1.16056	-0.133204	0.894032	0.999858	RABEP2
5.70026	0.0939302	0.705419	0.133155	0.894071	0.999858	SNIP1
26.5447	-0.0501865	0.376997	-0.133122	0.894097	0.999858	PAK2
4.61956	-0.14649	1.1007	-0.133089	0.894123	0.999858	TMEM267
8.12265	0.0856445	0.644623	0.13286	0.894304	0.999858	SACM1L
2.7741	0.140399	1.05693	0.132836	0.894323	0.999858	CDRT4
5.40077	-0.0895254	0.674167	-0.132794	0.894356	0.999858	FBXO7
3.9966	0.125166	0.942734	0.13277	0.894376	0.999858	TP53
0.436794	-0.398266	3.00042	-0.132737	0.894402	0.999858	GAS2
0.436794	-0.398266	3.00042	-0.132737	0.894402	0.999858	FDX2
2.79618	-0.132856	1.00144	-0.132666	0.894458	0.999858	NPHP3
2.63139	0.133804	1.00873	0.132646	0.894473	0.999858	BMI1
0.915423	0.224446	1.6935	0.132534	0.894562	0.999858	SPIN2B
13.7926	-0.0619791	0.46777	-0.132499	0.89459	0.999858	PSMA7
4.99728	0.109943	0.830021	0.132459	0.894622	0.999858	TUBGCP2
0.536032	-0.309609	2.33996	-0.132314	0.894736	0.999858	OPN3
0.359648	0.432725	3.27078	0.1323	0.894747	0.999858	AL355388.3
0.359648	0.432725	3.27078	0.1323	0.894747	0.999858	TTLL4
0.359648	0.432725	3.27078	0.1323	0.894747	0.999858	GMPR
0.359648	0.432725	3.27078	0.1323	0.894747	0.999858	AL353576.1
0.359648	0.432725	3.27078	0.1323	0.894747	0.999858	HKDC1
0.359648	0.432725	3.27078	0.1323	0.894747	0.999858	AC092301.1
9.33842	-0.0747007	0.565135	-0.132182	0.89484	0.999858	DNAJC3
0.9827	0.202157	1.52988	0.132139	0.894874	0.999858	ARMC6
1.48827	0.209277	1.58387	0.132131	0.894881	0.999858	DNAJB9
4.07113	0.103516	0.783704	0.132085	0.894917	0.999858	SPATS2L
1.51126	-0.237328	1.79867	-0.131946	0.895027	0.999858	TMEM106A
0.384146	0.441542	3.34707	0.131919	0.895048	0.999858	FOXM1
0.214174	-0.498521	3.78117	-0.131843	0.895108	0.999858	RBMXL1
2.58664	0.150331	1.1437	0.131442	0.895425	0.999858	TRAF7
2.35318	-0.136682	1.04152	-0.131232	0.895591	0.999858	SUPT7L
2.9121	0.124775	0.951277	0.131166	0.895644	0.999858	TRMU
4.80838	-0.0980485	0.74811	-0.131062	0.895727	0.999858	RHOF
2.34033	0.158147	1.20758	0.130963	0.895805	0.999858	RPAP1
0.316058	-0.441465	3.3769	-0.130731	0.895988	0.999858	NPL
0.316058	-0.441465	3.3769	-0.130731	0.895988	0.999858	SCGB3A1
0.316058	-0.441465	3.3769	-0.130731	0.895988	0.999858	EXOSC4
0.762612	0.239874	1.83525	0.130704	0.89601	0.999858	SLC26A5
1.30477	0.165525	1.2672	0.130623	0.896074	0.999858	ADAMTS10
1.00927	-0.19951	1.52932	-0.130456	0.896206	0.999858	CENPH
0.446207	-0.398383	3.05539	-0.130387	0.89626	0.999858	TH2LCRR
2.15877	-0.152138	1.1669	-0.130378	0.896267	0.999858	EBNA1BP2
1.01978	-0.227941	1.75007	-0.130247	0.896371	0.999858	FAM160B2
4.51388	-0.112897	0.866829	-0.130241	0.896376	0.999858	EIF4EBP2
1.02604	-0.224449	1.72478	-0.130132	0.896462	0.999858	METTL18
0.410575	0.406163	3.12139	0.130122	0.89647	0.999858	LRRC57
0.725317	0.251129	1.93144	0.130021	0.89655	0.999858	DMAC2
2.89905	-0.134221	1.03307	-0.129924	0.896626	0.999858	WIPF2
4.28153	-0.138434	1.06611	-0.12985	0.896685	0.999858	TTF1
6.97106	0.0837495	0.645085	0.129827	0.896703	0.999858	SLC20A1
1.65959	0.162298	1.25072	0.129764	0.896753	0.999858	TADA1
4.47112	-0.169013	1.30359	-0.129651	0.896842	0.999858	GANC
1.84003	-0.184965	1.4271	-0.129609	0.896876	0.999858	GIMAP8
72.9849	-0.0355156	0.274253	-0.129499	0.896962	0.999858	RPL4
4.10083	0.114456	0.884324	0.129428	0.897019	0.999858	VRK2
42.5152	0.0382343	0.295643	0.129326	0.8971	0.999858	HNRNPA2B1
1.88171	-0.142443	1.10169	-0.129295	0.897124	0.999858	XPO5
0.8264	-0.282528	2.18913	-0.12906	0.897311	0.999858	AC116407.2
4.32583	0.115661	0.896202	0.129056	0.897313	0.999858	RAB4A
0.859785	-0.249866	1.93763	-0.128955	0.897394	0.999858	NOCT
14.2888	-0.0540356	0.419186	-0.128906	0.897432	0.999858	MPHOSPH8
1.63181	0.160801	1.24769	0.128879	0.897453	0.999858	TYMP
0.625246	0.250521	1.94391	0.128875	0.897457	0.999858	TEDC1
3.57126	-0.157044	1.22042	-0.128681	0.89761	0.999858	ST3GAL5
2.43896	-0.127814	0.994796	-0.128482	0.897767	0.999858	MCFD2
0.239032	-0.484851	3.7749	-0.128441	0.8978	0.999858	AC116337.3
0.239032	-0.484851	3.7749	-0.128441	0.8978	0.999858	NRG2
0.239032	-0.484851	3.7749	-0.128441	0.8978	0.999858	THAP8
3.00914	-0.11481	0.894669	-0.128327	0.89789	0.999858	STK40
1.47925	0.195886	1.5277	0.128223	0.897973	0.999858	PPP2R5D
0.42738	-0.383985	2.99542	-0.128191	0.897998	0.999858	CANT1
0.42738	-0.383985	2.99542	-0.128191	0.897998	0.999858	AC245060.5
0.847462	-0.238969	1.86418	-0.12819	0.897999	0.999858	AC087500.1
0.248445	-0.4834	3.77265	-0.128133	0.898044	0.999858	AC105020.6
0.312675	-0.424395	3.31242	-0.128122	0.898052	0.999858	HIST2H2BF
0.312675	-0.424395	3.31242	-0.128122	0.898052	0.999858	RGS5
0.312675	-0.424395	3.31242	-0.128122	0.898052	0.999858	AC105206.2
0.312675	-0.424395	3.31242	-0.128122	0.898052	0.999858	DEGS2
0.312675	-0.424395	3.31242	-0.128122	0.898052	0.999858	AC006213.2
0.312675	-0.424395	3.31242	-0.128122	0.898052	0.999858	C19orf73
0.220204	-0.483747	3.78026	-0.127967	0.898175	0.999858	RGS17
0.220204	-0.483747	3.78026	-0.127967	0.898175	0.999858	TMEM9B-AS1
17.9005	0.0602018	0.470677	0.127905	0.898224	0.999858	PPP1CB
18.9059	-0.062341	0.487494	-0.127881	0.898243	0.999858	PPP3CC
1.27941	0.284593	2.22879	0.127689	0.898395	0.999858	PECR
1.1127	-0.216969	1.69995	-0.127633	0.89844	0.999858	GML
3.71185	-0.152985	1.19904	-0.12759	0.898474	0.999858	ELL
0.351532	0.413226	3.23977	0.127548	0.898507	0.999858	FAM161A
0.257859	-0.480817	3.77061	-0.127517	0.898531	0.999858	ADARB2
19.501	0.0561837	0.440625	0.127509	0.898537	0.999858	NDUFA4
0.91401	-0.223488	1.75311	-0.127481	0.89856	0.999858	SCYL1
0.432681	0.333252	2.61451	0.127462	0.898574	0.999858	AL133245.1
3.87694	-0.117986	0.925836	-0.127437	0.898595	0.999858	IARS2
9.6119	0.0764126	0.599649	0.127429	0.898601	0.999858	TMCC1
0.722533	-0.280047	2.1994	-0.127329	0.89868	0.999858	CCDC171
0.51888	-0.290986	2.28567	-0.127308	0.898696	0.999858	AC008554.1
4.11979	0.110377	0.867455	0.127242	0.898749	0.999858	MRPS15
8.75814	-0.0754355	0.593396	-0.127125	0.898841	0.999858	FBXW4
2.32225	-0.127076	0.999865	-0.127093	0.898867	0.999858	USP37
7.74037	0.0809234	0.636765	0.127085	0.898873	0.999858	SH3GLB1
1.05054	0.266459	2.09939	0.126922	0.899002	0.999858	RANGRF
12.4839	0.0615151	0.484909	0.126859	0.899052	0.999858	DENND6A
7.20341	-0.0748666	0.590718	-0.126738	0.899147	0.999858	DTD1
14.4721	-0.058698	0.463697	-0.126587	0.899267	0.999858	ANP32B
1.23248	-0.168202	1.32904	-0.126559	0.899289	0.999858	TAPT1-AS1
6.40281	-0.095578	0.755794	-0.12646	0.899368	0.999858	DDB1
5.05246	0.0862773	0.682306	0.12645	0.899376	0.999858	RPF1
5.19942	-0.0911009	0.721138	-0.126329	0.899471	0.999858	MEAF6
1.90575	-0.152783	1.20999	-0.126268	0.89952	0.999858	ASPSCR1
2.44221	0.121452	0.962723	0.126155	0.89961	0.999858	DDX49
3.17221	-0.124401	0.986463	-0.126108	0.899646	0.999858	TSN
3.5817	0.128667	1.02099	0.126021	0.899715	0.999858	AKR7A2
2.03118	0.144681	1.14927	0.125889	0.899819	0.999858	MYCBP
2.46083	-0.133246	1.05862	-0.125867	0.899837	0.999858	TDP2
3.94787	0.104724	0.832159	0.125846	0.899854	0.999858	CYBC1
1.85361	-0.196795	1.56415	-0.125816	0.899877	0.999858	SMIM8
1.93507	0.146814	1.16768	0.125731	0.899945	0.999858	HSPA13
4.57694	0.0948692	0.75557	0.12556	0.90008	0.999858	ABCE1
0.488088	-0.275414	2.19437	-0.125509	0.90012	0.999858	FSBP
0.488088	-0.275414	2.19437	-0.125509	0.90012	0.999858	NAALADL1
0.567761	0.247125	1.97063	0.125404	0.900204	0.999858	YOD1
1.79905	-0.199123	1.58959	-0.125267	0.900312	0.999858	AMZ1
0.559191	-0.267668	2.13699	-0.125255	0.900322	0.999858	TAF6L
1.09609	0.241729	1.93388	0.124997	0.900526	0.999858	RNF141
0.228785	-0.459213	3.67395	-0.124992	0.90053	0.999858	LEXM
0.228785	-0.459213	3.67395	-0.124992	0.90053	0.999858	GSTM4
0.228785	-0.459213	3.67395	-0.124992	0.90053	0.999858	MLLT11
0.228785	-0.459213	3.67395	-0.124992	0.90053	0.999858	XCL2
0.228785	-0.459213	3.67395	-0.124992	0.90053	0.999858	PRRT3
0.228785	-0.459213	3.67395	-0.124992	0.90053	0.999858	AMT
0.228785	-0.459213	3.67395	-0.124992	0.90053	0.999858	IGSF11
0.228785	-0.459213	3.67395	-0.124992	0.90053	0.999858	NOP16
0.228785	-0.459213	3.67395	-0.124992	0.90053	0.999858	SMIM18
0.228785	-0.459213	3.67395	-0.124992	0.90053	0.999858	OMD
0.228785	-0.459213	3.67395	-0.124992	0.90053	0.999858	LINC00863
0.228785	-0.459213	3.67395	-0.124992	0.90053	0.999858	AP004609.3
0.228785	-0.459213	3.67395	-0.124992	0.90053	0.999858	AC103691.1
0.228785	-0.459213	3.67395	-0.124992	0.90053	0.999858	ZNF624
0.901814	-0.217771	1.743	-0.12494	0.900571	0.999858	NMB
0.647353	-0.327618	2.62301	-0.124901	0.900602	0.999858	AC010260.1
4.09242	0.110634	0.885937	0.124878	0.90062	0.999858	TANGO2
3.12902	-0.117856	0.944444	-0.124789	0.900691	0.999858	ZBTB4
0.232168	-0.471782	3.7828	-0.124718	0.900747	0.999858	AL606491.1
0.232168	-0.471782	3.7828	-0.124718	0.900747	0.999858	AP002026.1
0.232168	-0.471782	3.7828	-0.124718	0.900747	0.999858	NCKAP5L
2.99638	0.126885	1.01775	0.124672	0.900783	0.999858	CROT
5.14037	-0.0881694	0.707447	-0.12463	0.900816	0.999858	ATP6V1F
0.551741	0.353274	2.83513	0.124606	0.900836	0.999858	CCR7
40.2071	-0.0384081	0.308364	-0.124554	0.900877	0.999858	ARHGDIB
2.04287	0.149787	1.20279	0.124533	0.900893	0.999858	TSTD2
0.4422	0.375667	3.01891	0.124438	0.900969	0.999858	OPA1-AS1
4.80357	0.0896419	0.720384	0.124436	0.90097	0.999858	CRK
0.20476	-0.470476	3.78176	-0.124407	0.900993	0.999858	AC009501.3
0.20476	-0.470476	3.78176	-0.124407	0.900993	0.999858	POT1-AS1
7.94281	0.0686021	0.551651	0.124358	0.901032	0.999858	FBXO21
1.59534	-0.174798	1.40568	-0.124351	0.901037	0.999858	DNPH1
1.0031	-0.182812	1.47081	-0.124293	0.901083	0.999858	DLG3
3.80353	0.112704	0.907238	0.124227	0.901135	0.999858	ASPH
0.454788	-0.414917	3.34582	-0.12401	0.901307	0.999858	AC129803.1
3.84959	0.0995445	0.803896	0.123828	0.901452	0.999858	PSMD14
2.42348	0.130077	1.05246	0.123593	0.901638	0.999858	PGM1
0.483239	0.370148	2.99663	0.123521	0.901694	0.999858	THAP3
0.315586	0.426101	3.45075	0.123481	0.901727	0.999858	LINC02646
0.315586	0.426101	3.45075	0.123481	0.901727	0.999858	FES
2.7134	-0.125658	1.01834	-0.123395	0.901794	0.999858	PARP6
34.6514	-0.0404996	0.328828	-0.123164	0.901977	0.999858	CORO1A
3.85937	0.11648	0.946297	0.123091	0.902035	0.999858	CMTM7
1.11149	0.172682	1.40416	0.122979	0.902124	0.999858	ZNF496
0.21079	-0.465002	3.78138	-0.122972	0.902129	0.999858	PPBP
0.21079	-0.465002	3.78138	-0.122972	0.902129	0.999858	CRPPA
0.21079	-0.465002	3.78138	-0.122972	0.902129	0.999858	ZNF596
0.21079	-0.465002	3.78138	-0.122972	0.902129	0.999858	TESK1
8.09477	-0.083647	0.680775	-0.12287	0.90221	0.999858	RNF144A
11.3346	0.0706267	0.575089	0.12281	0.902257	0.999858	EP300
7.81089	0.0844212	0.689732	0.122397	0.902585	0.999858	USPL1
0.667832	0.276802	2.26228	0.122355	0.902618	0.999858	RLN1
0.667832	0.276802	2.26228	0.122355	0.902618	0.999858	DMKN
0.737144	-0.266654	2.18159	-0.122229	0.902718	0.999858	TRMT44
2.20791	0.16023	1.31351	0.121986	0.90291	0.999858	ACAT2
12.2124	0.065713	0.538995	0.121918	0.902964	0.999858	PARP4
1.06734	-0.23712	1.94538	-0.121889	0.902987	0.999858	ZSCAN26
0.631748	-0.224574	1.8428	-0.121866	0.903005	0.999858	ZNF85
1.50205	-0.155849	1.27891	-0.12186	0.90301	0.999858	PDHA1
1.40887	-0.160229	1.31741	-0.121625	0.903196	0.999858	DOT1L
0.445374	-0.294921	2.4253	-0.121602	0.903214	0.999858	AC091887.1
0.445374	-0.294921	2.4253	-0.121602	0.903214	0.999858	ZNF528-AS1
34.1288	0.0433641	0.35699	0.121472	0.903317	0.999858	RASA3
0.592419	0.279795	2.30385	0.121446	0.903337	0.999858	NAXD
1.2106	0.297954	2.4541	0.121411	0.903366	0.999858	PPFIBP2
3.58076	-0.107441	0.88515	-0.121382	0.903389	0.999858	OGFR
0.388154	0.394005	3.24751	0.121325	0.903433	0.999858	MED20
18.9748	0.0519477	0.428415	0.121256	0.903488	0.999858	GTF3A
0.225401	-0.443062	3.65829	-0.121112	0.903602	0.999858	AC242842.1
0.225401	-0.443062	3.65829	-0.121112	0.903602	0.999858	AC012510.1
0.225401	-0.443062	3.65829	-0.121112	0.903602	0.999858	AC104596.1
0.225401	-0.443062	3.65829	-0.121112	0.903602	0.999858	SEPTIN8
0.225401	-0.443062	3.65829	-0.121112	0.903602	0.999858	IGSF22
0.225401	-0.443062	3.65829	-0.121112	0.903602	0.999858	CLCF1
0.225401	-0.443062	3.65829	-0.121112	0.903602	0.999858	CACNA1C-AS2
0.225401	-0.443062	3.65829	-0.121112	0.903602	0.999858	C14orf28
0.225401	-0.443062	3.65829	-0.121112	0.903602	0.999858	ZBTB42
0.225401	-0.443062	3.65829	-0.121112	0.903602	0.999858	CERS3
0.225401	-0.443062	3.65829	-0.121112	0.903602	0.999858	CPT1B
3.0637	0.111553	0.921825	0.121014	0.90368	0.999858	PLAA
1.34848	0.169532	1.40116	0.120994	0.903696	0.999858	ISCA2
0.326674	0.402957	3.33211	0.120932	0.903745	0.999858	LINC00954
0.326674	0.402957	3.33211	0.120932	0.903745	0.999858	DNAJC18
0.326674	0.402957	3.33211	0.120932	0.903745	0.999858	AC087741.1
1.69313	0.252161	2.08574	0.120898	0.903772	0.999858	FAR2
0.542327	0.458864	3.80073	0.120731	0.903904	0.999858	CAMSAP2
0.542327	0.458864	3.80073	0.120731	0.903904	0.999858	CLHC1
0.309556	0.458856	3.80073	0.120728	0.903906	0.999858	SLC44A3
0.309556	0.458856	3.80073	0.120728	0.903906	0.999858	PID1
0.0767849	0.458837	3.80073	0.120723	0.90391	0.999858	FAM229A
0.0767849	0.458837	3.80073	0.120723	0.90391	0.999858	LINC02609
0.0767849	0.458837	3.80073	0.120723	0.90391	0.999858	AL592494.1
0.0767849	0.458837	3.80073	0.120723	0.90391	0.999858	TRIO
0.0767849	0.458837	3.80073	0.120723	0.90391	0.999858	RHOBTB3
0.0767849	0.458837	3.80073	0.120723	0.90391	0.999858	AC008438.1
0.0767849	0.458837	3.80073	0.120723	0.90391	0.999858	AC011346.1
0.0767849	0.458837	3.80073	0.120723	0.90391	0.999858	AL138720.1
0.0767849	0.458837	3.80073	0.120723	0.90391	0.999858	AC008267.5
0.0767849	0.458837	3.80073	0.120723	0.90391	0.999858	CA13
0.0767849	0.458837	3.80073	0.120723	0.90391	0.999858	AC103706.1
0.0767849	0.458837	3.80073	0.120723	0.90391	0.999858	AL138895.1
0.0767849	0.458837	3.80073	0.120723	0.90391	0.999858	MFSD13A
0.0767849	0.458837	3.80073	0.120723	0.90391	0.999858	CD81-AS1
0.0767849	0.458837	3.80073	0.120723	0.90391	0.999858	RDH5
0.0767849	0.458837	3.80073	0.120723	0.90391	0.999858	RNF17
0.0767849	0.458837	3.80073	0.120723	0.90391	0.999858	TRMT61A
0.0767849	0.458837	3.80073	0.120723	0.90391	0.999858	AC007728.1
0.0767849	0.458837	3.80073	0.120723	0.90391	0.999858	GP1BA
0.0767849	0.458837	3.80073	0.120723	0.90391	0.999858	AC005224.3
0.0767849	0.458837	3.80073	0.120723	0.90391	0.999858	AC145207.5
0.0767849	0.458837	3.80073	0.120723	0.90391	0.999858	AC119403.1
0.0767849	0.458837	3.80073	0.120723	0.90391	0.999858	ZNF792
0.0767849	0.458837	3.80073	0.120723	0.90391	0.999858	ZNF230
0.0767849	0.458837	3.80073	0.120723	0.90391	0.999858	ZNF541
0.0767849	0.458837	3.80073	0.120723	0.90391	0.999858	AC008750.7
0.0767849	0.458837	3.80073	0.120723	0.90391	0.999858	GP1BB
0.0767849	0.458837	3.80073	0.120723	0.90391	0.999858	ZDHHC15
0.0767849	0.458837	3.80073	0.120723	0.90391	0.999858	RHOXF1-AS1
0.0767849	0.458837	3.80073	0.120723	0.90391	0.999858	ZNF449
2.03101	-0.169633	1.4057	-0.120675	0.903948	0.999858	PTRHD1
1.47792	-0.155714	1.29098	-0.120616	0.903995	0.999858	TRAF2
1.69386	0.1356	1.12604	0.120422	0.904149	0.999858	ZNF573
0.384771	0.408314	3.39179	0.120383	0.90418	0.999858	DST
1.58822	0.17386	1.44542	0.120283	0.904259	0.999858	ALDH18A1
3.47258	-0.10873	0.904011	-0.120275	0.904266	0.999858	METTL25
0.336088	0.384048	3.19343	0.120262	0.904276	0.999858	AC006960.2
6.8587	-0.0778067	0.647603	-0.120146	0.904368	0.999858	CRCP
2.6882	0.128806	1.07336	0.120003	0.904481	0.999858	BATF
0.578018	-0.26457	2.20486	-0.119994	0.904488	0.999858	GNPNAT1
1.54379	-0.15915	1.32652	-0.119975	0.904503	0.999858	TMEM8A
2.56094	-0.136329	1.13712	-0.119889	0.904571	0.999858	CHTOP
1.10183	0.187359	1.5643	0.119772	0.904664	0.999858	FAM13A
14.1308	0.0580391	0.485062	0.119653	0.904758	0.999858	PEBP1
6.02286	-0.127441	1.06527	-0.119633	0.904774	0.999858	HCG17
4.24328	0.0907456	0.758972	0.119564	0.904829	0.999858	LSM4
0.455978	0.298302	2.49512	0.119554	0.904836	0.999858	ATAD3A
36.1292	-0.0378137	0.316586	-0.119442	0.904925	0.999858	MT-ND4L
2.19444	-0.160592	1.34455	-0.119439	0.904928	0.999858	CRAMP1
0.389365	-0.447984	3.75123	-0.119423	0.90494	0.999858	ZNF157
0.825009	-0.270738	2.26854	-0.119344	0.905002	0.999858	STARD3NL
3.79444	-0.102333	0.857509	-0.119338	0.905008	0.999858	NFATC1
3.99764	-0.0971946	0.815158	-0.119234	0.90509	0.999858	SLC30A6
15.0792	0.0509588	0.427817	0.119113	0.905185	0.999858	C5orf56
2.05488	-0.163333	1.37155	-0.119086	0.905207	0.999858	TYW5
1.1067	-0.188407	1.58257	-0.119051	0.905235	0.999858	FXR2
7.99726	0.0721081	0.606142	0.118962	0.905305	0.999858	CCNK
3.44933	-0.114722	0.964495	-0.118945	0.905319	0.999858	SQOR
5.93185	-0.0869492	0.731352	-0.118888	0.905364	0.999858	PHF12
19.5657	-0.0498272	0.419174	-0.11887	0.905378	0.999858	ESYT2
28.6899	0.0486968	0.409788	0.118834	0.905407	0.999858	ATP5MC2
0.562322	-0.314267	2.64604	-0.118769	0.905458	0.999858	TMEM129
4.76927	-0.0931239	0.784365	-0.118725	0.905493	0.999858	EMC10
1.24916	-0.195226	1.64512	-0.11867	0.905537	0.999858	ZNF677
4.00295	-0.098781	0.833102	-0.11857	0.905616	0.999858	STX12
12.6485	0.0862699	0.728023	0.118499	0.905672	0.999858	TRGC1
6.20888	-0.0804411	0.679088	-0.118455	0.905707	0.999858	GRK2
0.319442	-0.447669	3.78252	-0.118352	0.905789	0.999858	MYO1C
0.319442	-0.447669	3.78252	-0.118352	0.905789	0.999858	RSKR
0.319442	-0.447669	3.78252	-0.118352	0.905789	0.999858	LINC00205
0.616652	-0.213711	1.80788	-0.118211	0.905901	0.999858	TMEM218
0.423267	0.390388	3.30365	0.118168	0.905934	0.999858	AC009090.6
2.97894	-0.109389	0.927554	-0.117932	0.906121	0.999858	CLTB
0.345502	0.369117	3.13099	0.117892	0.906154	0.999858	AC015987.1
0.345502	0.369117	3.13099	0.117892	0.906154	0.999858	AC018521.5
1.20964	0.217489	1.84507	0.117876	0.906166	0.999858	EIF4EBP1
0.417966	-0.35759	3.04315	-0.117507	0.906459	0.999858	C17orf97
3.23328	0.108794	0.926073	0.117479	0.90648	0.999858	RTCB
13.6028	-0.0618564	0.527048	-0.117364	0.906572	0.999858	POLR2L
5.14226	-0.0935762	0.798629	-0.117171	0.906725	0.999858	ARL17B
47.219	0.0337627	0.288619	0.11698	0.906876	0.999858	GZMA
3.73926	0.0985904	0.843509	0.116881	0.906954	0.999858	ZFAND4
7.72159	-0.0689121	0.58981	-0.116838	0.906989	0.999858	APOBEC3G
0.423372	0.362588	3.10397	0.116814	0.907007	0.999858	UHRF1
1.00574	-0.165766	1.41944	-0.116783	0.907032	0.999858	RFK
7.26558	-0.0750937	0.643374	-0.116719	0.907083	0.999858	WDR59
50.2389	0.0566752	0.485704	0.116687	0.907108	0.999858	SRGN
3.31109	0.0999226	0.856968	0.1166	0.907177	0.999858	GUSB
3.38221	-0.135108	1.15955	-0.116518	0.907242	0.999858	TRABD2A
7.08231	0.0860677	0.738848	0.116489	0.907265	0.999858	M6PR
0.761065	-0.22216	1.90735	-0.116476	0.907275	0.999858	PTCH2
1.86442	0.128126	1.10017	0.11646	0.907288	0.999858	RAD51C
1.97622	0.127191	1.0932	0.116347	0.907377	0.999858	UTP20
20.6664	0.0604791	0.520046	0.116296	0.907418	0.999858	LRIG1
0.252071	0.425357	3.6638	0.116097	0.907575	0.999858	C4orf47
0.252071	0.425357	3.6638	0.116097	0.907575	0.999858	MARVELD2
0.252071	0.425357	3.6638	0.116097	0.907575	0.999858	CD14
0.252071	0.425357	3.6638	0.116097	0.907575	0.999858	HLA-DRB5
0.252071	0.425357	3.6638	0.116097	0.907575	0.999858	VPS37D
0.252071	0.425357	3.6638	0.116097	0.907575	0.999858	TMEM60
0.252071	0.425357	3.6638	0.116097	0.907575	0.999858	GGH
0.252071	0.425357	3.6638	0.116097	0.907575	0.999858	AL358781.2
0.252071	0.425357	3.6638	0.116097	0.907575	0.999858	AL355512.1
0.252071	0.425357	3.6638	0.116097	0.907575	0.999858	TBC1D4
0.252071	0.425357	3.6638	0.116097	0.907575	0.999858	ACOT4
0.252071	0.425357	3.6638	0.116097	0.907575	0.999858	AC005253.1
23.7443	-0.052789	0.45492	-0.11604	0.907621	0.999858	FBXO11
0.226234	-0.437999	3.77664	-0.115976	0.907672	0.999858	AC069234.1
0.494118	-0.260583	2.24823	-0.115906	0.907727	0.999858	TMEM69
0.494118	-0.260583	2.24823	-0.115906	0.907727	0.999858	GRK4
0.494118	-0.260583	2.24823	-0.115906	0.907727	0.999858	SLC39A4
0.201376	-0.438242	3.78195	-0.115877	0.90775	0.999858	CASC19
0.235648	-0.437106	3.77422	-0.115814	0.9078	0.999858	AC107214.1
5.52557	-0.0898425	0.776057	-0.115768	0.907836	0.999858	CNPY3
0.21682	-0.43746	3.77935	-0.11575	0.907851	0.999858	ARHGAP24
0.21682	-0.43746	3.77935	-0.11575	0.907851	0.999858	NIM1K
0.21682	-0.43746	3.77935	-0.11575	0.907851	0.999858	AC145124.1
0.21682	-0.43746	3.77935	-0.11575	0.907851	0.999858	MLST8
0.21682	-0.43746	3.77935	-0.11575	0.907851	0.999858	AC022098.1
2.70968	0.127435	1.10194	0.115647	0.907933	0.999858	RAB11FIP2
3.44227	-0.117841	1.01911	-0.115632	0.907944	0.999858	DENND1C
1.13709	0.178371	1.54291	0.115607	0.907964	0.999858	AP002762.2
2.03563	-0.139235	1.20457	-0.115589	0.907978	0.999858	CEP57L1
7.95078	-0.075108	0.650121	-0.115529	0.908026	0.999858	RBM8A
67.898	-0.0385457	0.333649	-0.115528	0.908027	0.999858	BCL11B
2.08513	0.118527	1.02609	0.115514	0.908038	0.999858	SLC25A38
2.0397	0.131441	1.14023	0.115276	0.908226	0.999858	DESI1
0.464411	0.342915	2.97862	0.115126	0.908346	0.999858	RALB
0.494728	-0.344559	2.99669	-0.11498	0.908461	0.999858	AC008945.2
0.494728	-0.344559	2.99669	-0.11498	0.908461	0.999858	CSTF3-DT
1.69457	0.150656	1.3125	0.114786	0.908615	0.999858	ZNF566
3.62261	-0.119647	1.04288	-0.114727	0.908661	0.999858	MAP7D3
38.5515	-0.0399199	0.348158	-0.11466	0.908714	0.999858	SH3KBP1
1.15469	-0.212093	1.85055	-0.114611	0.908753	0.999858	NSUN4
1.6184	0.172586	1.50724	0.114504	0.908838	0.999858	SPRY1
5.77358	0.0778511	0.679954	0.114495	0.908846	0.999858	C18orf25
2.24823	0.121744	1.0634	0.114485	0.908853	0.999858	LYPLA2
1.13007	0.171182	1.49712	0.11434	0.908968	0.999858	YRDC
10.7406	-0.069896	0.611856	-0.114236	0.909051	0.999858	CCDC107
14.5391	-0.0536002	0.469219	-0.114233	0.909053	0.999858	YWHAQ
0.517943	-0.35319	3.09229	-0.114216	0.909066	0.999858	AC073349.4
4.92815	-0.104172	0.91382	-0.113996	0.909241	0.999858	RABL3
2.30208	-0.12378	1.08703	-0.11387	0.909341	0.999858	RBM7
0.803302	-0.250843	2.2097	-0.113519	0.909619	0.999858	RFC3
0.207406	-0.429029	3.78161	-0.113451	0.909673	0.999858	DNAAF5
0.207406	-0.429029	3.78161	-0.113451	0.909673	0.999858	MYOM2
0.207406	-0.429029	3.78161	-0.113451	0.909673	0.999858	PPP1R16A
0.207406	-0.429029	3.78161	-0.113451	0.909673	0.999858	NFIX
5.77033	-0.0765616	0.675605	-0.113323	0.909775	0.999858	LRCH1
2.15117	-0.121126	1.07032	-0.113168	0.909898	0.999858	KYAT3
0.581392	-0.245399	2.17369	-0.112895	0.910114	0.999858	AC079804.3
20.0201	-0.0428319	0.379653	-0.112818	0.910174	0.999858	SERBP1
1.3673	0.174266	1.54563	0.112747	0.910231	0.999858	PDZD2
0.222017	-0.426508	3.78453	-0.112698	0.91027	0.999858	HIST1H2AJ
0.222017	-0.426508	3.78453	-0.112698	0.91027	0.999858	AC002553.1
0.222017	-0.426508	3.78453	-0.112698	0.91027	0.999858	CEBPA
5.27239	-0.11138	0.989133	-0.112603	0.910345	0.999858	NPAT
1.57711	-0.138892	1.23473	-0.112488	0.910437	0.999858	ARAP1
0.940556	0.190102	1.6901	0.11248	0.910443	0.999858	IFT140
8.19933	0.0656138	0.584699	0.112218	0.91065	0.999858	STX16
0.567033	-0.251741	2.24769	-0.112	0.910824	0.999858	RASGEF1B
0.684385	0.241605	2.15978	0.111865	0.91093	0.999858	LXN
4.08015	-0.101704	0.910087	-0.111752	0.91102	0.999858	UFD1
3.77088	-0.103772	0.928645	-0.111746	0.911025	0.999858	ERP27
11.0408	0.0564999	0.505963	0.111668	0.911087	0.999858	MAX
0.644074	0.209868	1.88081	0.111584	0.911153	0.999858	PIGS
86.5209	0.0274358	0.245902	0.111572	0.911163	0.999858	UTRN
0.0828151	0.423375	3.79768	0.111483	0.911234	0.999858	PAQR7
0.0828151	0.423375	3.79768	0.111483	0.911234	0.999858	OSCP1
0.0828151	0.423375	3.79768	0.111483	0.911234	0.999858	KIF2C
0.0828151	0.423375	3.79768	0.111483	0.911234	0.999858	AC093157.2
0.0828151	0.423375	3.79768	0.111483	0.911234	0.999858	AC013460.1
0.0828151	0.423375	3.79768	0.111483	0.911234	0.999858	RN7SL832P
0.0828151	0.423375	3.79768	0.111483	0.911234	0.999858	CACNB4
0.0828151	0.423375	3.79768	0.111483	0.911234	0.999858	SGO2
0.0828151	0.423375	3.79768	0.111483	0.911234	0.999858	AC097662.1
0.0828151	0.423375	3.79768	0.111483	0.911234	0.999858	AC010210.1
0.0828151	0.423375	3.79768	0.111483	0.911234	0.999858	CCDC39
0.0828151	0.423375	3.79768	0.111483	0.911234	0.999858	LINC02196
0.0828151	0.423375	3.79768	0.111483	0.911234	0.999858	ANKDD1B
0.0828151	0.423375	3.79768	0.111483	0.911234	0.999858	LHFPL2
0.0828151	0.423375	3.79768	0.111483	0.911234	0.999858	AC008429.1
0.0828151	0.423375	3.79768	0.111483	0.911234	0.999858	LINC01411
0.0828151	0.423375	3.79768	0.111483	0.911234	0.999858	AC146507.3
0.0828151	0.423375	3.79768	0.111483	0.911234	0.999858	TREM1
0.0828151	0.423375	3.79768	0.111483	0.911234	0.999858	AL357507.1
0.0828151	0.423375	3.79768	0.111483	0.911234	0.999858	TRBV20-1
0.0828151	0.423375	3.79768	0.111483	0.911234	0.999858	AC026979.4
0.0828151	0.423375	3.79768	0.111483	0.911234	0.999858	RDH10
0.0828151	0.423375	3.79768	0.111483	0.911234	0.999858	LRRC24
0.0828151	0.423375	3.79768	0.111483	0.911234	0.999858	PGM5
0.0828151	0.423375	3.79768	0.111483	0.911234	0.999858	TBC1D2
0.0828151	0.423375	3.79768	0.111483	0.911234	0.999858	WDR31
0.0828151	0.423375	3.79768	0.111483	0.911234	0.999858	DOLK
0.0828151	0.423375	3.79768	0.111483	0.911234	0.999858	LMNTD2
0.0828151	0.423375	3.79768	0.111483	0.911234	0.999858	CCDC84-DT
0.0828151	0.423375	3.79768	0.111483	0.911234	0.999858	AP003327.2
0.0828151	0.423375	3.79768	0.111483	0.911234	0.999858	TSPAN9
0.0828151	0.423375	3.79768	0.111483	0.911234	0.999858	LINC00937
0.0828151	0.423375	3.79768	0.111483	0.911234	0.999858	LOH12CR2
0.0828151	0.423375	3.79768	0.111483	0.911234	0.999858	LINC02453
0.0828151	0.423375	3.79768	0.111483	0.911234	0.999858	UBAC2-AS1
0.0828151	0.423375	3.79768	0.111483	0.911234	0.999858	AL136418.1
0.0828151	0.423375	3.79768	0.111483	0.911234	0.999858	NRXN3
0.0828151	0.423375	3.79768	0.111483	0.911234	0.999858	CLMN
0.0828151	0.423375	3.79768	0.111483	0.911234	0.999858	AC012568.1
0.0828151	0.423375	3.79768	0.111483	0.911234	0.999858	SAXO2
0.0828151	0.423375	3.79768	0.111483	0.911234	0.999858	AC010333.2
0.0828151	0.423375	3.79768	0.111483	0.911234	0.999858	AC092287.1
0.0828151	0.423375	3.79768	0.111483	0.911234	0.999858	GDPD3
0.0828151	0.423375	3.79768	0.111483	0.911234	0.999858	AC093249.6
0.0828151	0.423375	3.79768	0.111483	0.911234	0.999858	LRRC36
0.0828151	0.423375	3.79768	0.111483	0.911234	0.999858	ENKD1
0.0828151	0.423375	3.79768	0.111483	0.911234	0.999858	MAPK7
0.0828151	0.423375	3.79768	0.111483	0.911234	0.999858	MTRNR2L1
0.0828151	0.423375	3.79768	0.111483	0.911234	0.999858	AC005726.5
0.0828151	0.423375	3.79768	0.111483	0.911234	0.999858	GAS2L2
0.0828151	0.423375	3.79768	0.111483	0.911234	0.999858	AC015849.4
0.0828151	0.423375	3.79768	0.111483	0.911234	0.999858	AC007431.2
0.0828151	0.423375	3.79768	0.111483	0.911234	0.999858	EPX
0.0828151	0.423375	3.79768	0.111483	0.911234	0.999858	SLC25A10
0.0828151	0.423375	3.79768	0.111483	0.911234	0.999858	AC090241.2
0.0828151	0.423375	3.79768	0.111483	0.911234	0.999858	CNDP1
0.0828151	0.423375	3.79768	0.111483	0.911234	0.999858	SHC2
0.0828151	0.423375	3.79768	0.111483	0.911234	0.999858	HCN2
0.0828151	0.423375	3.79768	0.111483	0.911234	0.999858	INSR
0.0828151	0.423375	3.79768	0.111483	0.911234	0.999858	OLFM2
0.0828151	0.423375	3.79768	0.111483	0.911234	0.999858	ETV2
0.0828151	0.423375	3.79768	0.111483	0.911234	0.999858	CLIP3
0.0828151	0.423375	3.79768	0.111483	0.911234	0.999858	NKPD1
0.0828151	0.423375	3.79768	0.111483	0.911234	0.999858	RTN2
0.0828151	0.423375	3.79768	0.111483	0.911234	0.999858	KPTN
0.0828151	0.423375	3.79768	0.111483	0.911234	0.999858	SOX12
0.0828151	0.423375	3.79768	0.111483	0.911234	0.999858	C21orf62
0.0828151	0.423375	3.79768	0.111483	0.911234	0.999858	AL022328.4
2.32359	0.118661	1.06516	0.111402	0.911297	0.999858	TRIM27
29.7917	-0.0425977	0.382399	-0.111396	0.911302	0.999858	ATF7IP2
0.47745	0.253031	2.27219	0.11136	0.911331	0.999858	DNAH14
0.47745	0.253031	2.27219	0.11136	0.911331	0.999858	MMAA
0.281788	-0.407151	3.6577	-0.111313	0.911368	0.999858	ARL14EPL
0.281788	-0.407151	3.6577	-0.111313	0.911368	0.999858	DOLPP1
9.45895	0.0702922	0.631501	0.11131	0.911371	0.999858	VCL
10.5177	-0.0715526	0.64352	-0.111189	0.911466	0.999858	UBXN1
162.856	0.0288091	0.259433	0.111046	0.91158	0.999858	RPS9
7.98702	-0.0650249	0.587231	-0.110731	0.911829	0.999858	LONP2
0.628365	-0.20571	1.8593	-0.110639	0.911903	0.999858	ZNF514
0.628365	-0.20571	1.8593	-0.110639	0.911903	0.999858	CAPS
7.14116	0.0781109	0.706143	0.110616	0.911921	0.999858	KDM7A
0.532648	-0.258001	2.33492	-0.110497	0.912015	0.999858	MAD2L1
3.20934	0.119526	1.08179	0.110488	0.912022	0.999858	GFM1
1.09593	0.15442	1.39812	0.110448	0.912054	0.999858	TMEM250
2.21075	0.121807	1.10287	0.110445	0.912056	0.999858	STYX
0.36433	0.347844	3.15027	0.110417	0.912079	0.999858	PRR7-AS1
2.36014	-0.12173	1.10288	-0.110375	0.912112	0.999858	CYTH2
3.90423	-0.0911195	0.827993	-0.110049	0.912371	0.999858	LPIN1
0.744155	-0.195402	1.77629	-0.110006	0.912405	0.999858	FLAD1
0.744155	-0.195402	1.77629	-0.110006	0.912405	0.999858	GRASP
1.59766	-0.160583	1.461	-0.109914	0.912478	0.999858	CCDC126
7.66148	-0.0666993	0.607909	-0.109719	0.912632	0.999858	MCL1
8.82611	0.0689103	0.629298	0.109503	0.912803	0.999858	BTBD10
0.577922	-0.336637	3.07735	-0.109392	0.912892	0.999858	SLC30A4
1.67675	0.130927	1.19697	0.109382	0.9129	0.999858	FAN1
15.9228	0.0630121	0.576711	0.109261	0.912995	0.999858	SUPT3H
0.54556	-0.23704	2.17292	-0.109089	0.913132	0.999858	AC022916.1
11.0503	-0.0545467	0.501228	-0.108826	0.91334	0.999858	NDUFS5
1.10359	0.19161	1.76166	0.108766	0.913388	0.999858	ZBTB37
8.96362	-0.0616141	0.566641	-0.108736	0.913412	0.999858	IQSEC1
21.4327	-0.0407327	0.374612	-0.108733	0.913414	0.999858	SEC62
2.43172	-0.114226	1.05075	-0.108709	0.913433	0.999858	PAPSS1
8.71762	-0.0671036	0.617313	-0.108703	0.913438	0.999858	RWDD1
4.14798	-0.098003	0.901845	-0.108669	0.913465	0.999858	MITD1
0.556049	0.206285	1.89888	0.108635	0.913492	0.999858	RABGGTA
0.43341	-0.340765	3.13767	-0.108605	0.913516	0.999858	TTC25
10.53	-0.0632842	0.582978	-0.108553	0.913557	0.999858	IGF2R
1.33254	-0.15888	1.46391	-0.108531	0.913574	0.999858	VPS11
2.77104	0.109623	1.01098	0.108433	0.913653	0.999858	MOGS
4.57299	0.0781864	0.722276	0.10825	0.913797	0.999858	NOP56
0.844078	-0.199712	1.84525	-0.10823	0.913813	0.999858	GUCD1
0.770814	-0.283117	2.61969	-0.108072	0.913938	0.999858	L3MBTL2
21.9208	0.0387223	0.358346	0.108058	0.913949	0.999858	SRRM1
8.6498	0.0739185	0.684169	0.108041	0.913963	0.999858	YPEL5
4.97695	-0.0848736	0.786004	-0.107981	0.914011	0.999858	ITPRIP
0.61463	-0.212705	1.97117	-0.107908	0.914068	0.999858	XRCC3
0.61463	-0.212705	1.97117	-0.107908	0.914068	0.999858	PKIG
26.2933	-0.038932	0.360852	-0.107889	0.914084	0.999858	LINC01871
1.83104	-0.128321	1.18963	-0.107866	0.914102	0.999858	IL3RA
0.31897	0.360862	3.34696	0.107818	0.91414	0.999858	AMIGO1
0.31897	0.360862	3.34696	0.107818	0.91414	0.999858	C2CD4D
0.31897	0.360862	3.34696	0.107818	0.91414	0.999858	FASTKD3
0.31897	0.360862	3.34696	0.107818	0.91414	0.999858	LIG4
25.4933	-0.0367292	0.340713	-0.107801	0.914154	0.999858	KAT6B
0.191962	-0.407555	3.78262	-0.107744	0.914198	0.999858	G2E3-AS1
4.36872	0.144244	1.33923	0.107707	0.914228	0.999858	OAS2
2.94009	-0.0958248	0.889743	-0.107699	0.914234	0.999858	ARRDC5
0.6228	0.218755	2.03173	0.107669	0.914258	0.999858	EXD2
9.52713	-0.063003	0.585379	-0.107628	0.914291	0.999858	PSMC5
0.817811	0.230762	2.14862	0.1074	0.914471	0.999858	RPARP-AS1
0.884284	-0.184312	1.71821	-0.107269	0.914575	0.999858	EPS8L2
3.29989	0.109297	1.01904	0.107255	0.914587	0.999858	PKNOX1
17.5237	0.0492275	0.460153	0.106981	0.914804	0.999858	GPSM3
0.954463	-0.196661	1.84129	-0.106806	0.914943	0.999858	CBR1
28.3337	-0.0359299	0.336633	-0.106733	0.915001	0.999858	UBB
4.16375	0.0944439	0.884896	0.106729	0.915004	0.999858	TMEM62
0.197993	-0.403483	3.78217	-0.10668	0.915043	0.999858	CIDEB
0.197993	-0.403483	3.78217	-0.10668	0.915043	0.999858	GZMB
0.197993	-0.403483	3.78217	-0.10668	0.915043	0.999858	PLXDC1
1.94183	-0.119112	1.11924	-0.106422	0.915248	0.999858	P2RX4
0.969282	-0.233255	2.19558	-0.106238	0.915393	0.999858	NCF2
1.71188	0.130569	1.22905	0.106236	0.915395	0.999858	NXF1
3.22623	0.0981917	0.925149	0.106136	0.915474	0.999858	SLC33A1
5.48456	0.0753525	0.710213	0.106099	0.915504	0.999858	TBC1D23
6.3013	-0.0795617	0.750645	-0.105991	0.915589	0.999858	NCOR2
5.0117	0.0744118	0.702219	0.105967	0.915609	0.999858	NCBP3
0.962143	0.208374	1.96668	0.105952	0.91562	0.999858	AL392172.1
21.5781	0.0511723	0.483392	0.105861	0.915693	0.999858	STAT3
4.36036	-0.0867664	0.819885	-0.105828	0.915719	0.999858	ZNF236
15.5852	-0.0465586	0.440221	-0.105762	0.915771	0.999858	SMARCC1
3.23539	0.0919587	0.869927	0.105709	0.915814	0.999858	UQCRC1
1.65236	0.136368	1.29092	0.105636	0.915871	0.999858	REXO1
0.689221	-0.185298	1.75678	-0.105476	0.915998	0.999858	ZNF605
9.02013	-0.0778378	0.738206	-0.105442	0.916025	0.999858	NDUFB1
3.5167	0.10596	1.00853	0.105064	0.916325	0.999858	SLC9B2
0.864519	-0.172032	1.63913	-0.104953	0.916413	0.999858	FBXO6
0.719635	0.196573	1.87323	0.104938	0.916425	0.999858	KCTD17
1.2291	-0.138356	1.31935	-0.104867	0.916482	0.999858	TRIM35
1.344	0.144101	1.3747	0.104824	0.916515	0.999858	TFPT
0.743174	-0.210967	2.01582	-0.104656	0.916649	0.999858	MAPK3
1.99428	0.132504	1.26669	0.104607	0.916688	0.999858	ARMT1
43.5225	0.030712	0.293806	0.104532	0.916747	0.999858	SRSF5
2.52496	0.110657	1.05906	0.104486	0.916784	0.999858	DDA1
19.245	0.0504038	0.482981	0.10436	0.916884	0.999858	NR1D2
1.31096	-0.148464	1.42324	-0.104315	0.91692	0.999858	DNAJC14
4.27842	-0.0912446	0.87492	-0.104289	0.91694	0.999858	POLR2F
67.9626	0.0327198	0.314016	0.104198	0.917012	0.999858	DDX5
0.549525	-0.277881	2.66904	-0.104113	0.91708	0.999858	NR1D1
10.4511	0.0640196	0.614943	0.104106	0.917085	0.999858	PLXNC1
1.56845	0.144567	1.39118	0.103917	0.917235	0.999858	ZKSCAN8
0.561154	0.292896	2.82261	0.103768	0.917354	0.999858	TKTL1
0.935635	-0.194846	1.87929	-0.103681	0.917423	0.999858	BARD1
0.536979	-0.224516	2.16646	-0.103633	0.917461	0.999858	ADPRM
0.594558	0.231194	2.23197	0.103583	0.9175	0.999858	ZSCAN29
1.20973	0.160815	1.55417	0.103473	0.917587	0.999858	MAP3K10
0.634764	0.237249	2.2932	0.103458	0.9176	0.999858	ZNF625
0.634764	0.237249	2.2932	0.103458	0.9176	0.999858	RTEL1
5.90302	-0.0788066	0.761819	-0.103445	0.917609	0.999858	GTF2A2
1.81172	-0.163433	1.58117	-0.103362	0.917676	0.999858	IMPA1
1.52534	0.149084	1.44312	0.103307	0.91772	0.999858	RIPOR3
3.70505	-0.0952154	0.922029	-0.103267	0.917751	0.999858	PGGT1B
1.65424	-0.121902	1.18065	-0.10325	0.917764	0.999858	ALOX12-AS1
3.36134	-0.129855	1.2595	-0.103101	0.917883	0.999858	SARM1
1.68617	0.12218	1.18608	0.103012	0.917953	0.999858	NDUFA6-DT
2.54695	0.111291	1.08046	0.103004	0.91796	0.999858	E4F1
0.213437	-0.388269	3.7785	-0.102757	0.918156	0.999858	AC012063.1
0.213437	-0.388269	3.7785	-0.102757	0.918156	0.999858	MKRN3
0.213437	-0.388269	3.7785	-0.102757	0.918156	0.999858	FDXR
0.213437	-0.388269	3.7785	-0.102757	0.918156	0.999858	TEPSIN
0.213437	-0.388269	3.7785	-0.102757	0.918156	0.999858	SLC25A1
4.94993	-0.0877296	0.853765	-0.102756	0.918157	0.999858	TRAPPC12
945.568	0.0253248	0.246842	0.102595	0.918284	0.999858	MT-CO1
1.1545	0.164022	1.59978	0.102527	0.918338	0.999858	LRP8
4.57637	-0.0887896	0.866252	-0.102499	0.918361	0.999858	ZNF14
2.25173	0.114768	1.11993	0.102478	0.918377	0.999858	SPAG16
0.699446	0.21314	2.0802	0.102462	0.91839	0.999858	ZNF707
0.480834	0.242346	2.36572	0.102441	0.918407	0.999858	SLCO4C1
1.68108	0.123184	1.2028	0.102414	0.918428	0.999858	WDSUB1
0.518248	0.302294	2.95357	0.102349	0.91848	0.999858	CFL2
2.82094	-0.0994103	0.971418	-0.102335	0.918491	0.999858	PFDN4
0.204023	-0.386905	3.78144	-0.102317	0.918505	0.999858	CDKN2C
0.204023	-0.386905	3.78144	-0.102317	0.918505	0.999858	ATP6V1C2
0.204023	-0.386905	3.78144	-0.102317	0.918505	0.999858	ADGRA3
0.204023	-0.386905	3.78144	-0.102317	0.918505	0.999858	HSD17B8
0.204023	-0.386905	3.78144	-0.102317	0.918505	0.999858	GSTO2
0.204023	-0.386905	3.78144	-0.102317	0.918505	0.999858	AL158212.3
0.204023	-0.386905	3.78144	-0.102317	0.918505	0.999858	CLEC12A
0.204023	-0.386905	3.78144	-0.102317	0.918505	0.999858	ATP23
0.204023	-0.386905	3.78144	-0.102317	0.918505	0.999858	CCDC62
0.204023	-0.386905	3.78144	-0.102317	0.918505	0.999858	PPIP5K1
4.10715	-0.13553	1.32534	-0.10226	0.91855	0.999858	PECAM1
5.44039	0.0787738	0.771645	0.102086	0.918689	0.999858	TBCD
1.18213	-0.137235	1.3477	-0.101829	0.918893	0.999858	MEGF6
1.23356	0.139342	1.36872	0.101804	0.918912	0.999858	IGFBP4
22.0973	0.0409163	0.402336	0.101697	0.918997	0.999858	USP3
2.74248	-0.109766	1.08373	-0.101286	0.919324	0.999858	TMEM242
0.152	0.385282	3.80489	0.10126	0.919344	0.999858	PFKFB2
0.152	0.385282	3.80489	0.10126	0.919344	0.999858	C2orf15
0.152	0.385282	3.80489	0.10126	0.919344	0.999858	PARP3
0.152	0.385282	3.80489	0.10126	0.919344	0.999858	STAB1
0.152	0.385282	3.80489	0.10126	0.919344	0.999858	ROBO2
0.152	0.385282	3.80489	0.10126	0.919344	0.999858	AC061708.1
0.152	0.385282	3.80489	0.10126	0.919344	0.999858	AL158068.2
0.152	0.385282	3.80489	0.10126	0.919344	0.999858	AC010468.2
0.152	0.385282	3.80489	0.10126	0.919344	0.999858	EGR1
0.152	0.385282	3.80489	0.10126	0.919344	0.999858	AL441883.1
0.152	0.385282	3.80489	0.10126	0.919344	0.999858	AL133375.1
0.152	0.385282	3.80489	0.10126	0.919344	0.999858	PTPRK
0.152	0.385282	3.80489	0.10126	0.919344	0.999858	SOX7
0.152	0.385282	3.80489	0.10126	0.919344	0.999858	AC024451.4
0.152	0.385282	3.80489	0.10126	0.919344	0.999858	GPSM1
0.152	0.385282	3.80489	0.10126	0.919344	0.999858	AL139815.1
0.152	0.385282	3.80489	0.10126	0.919344	0.999858	AP003170.3
0.152	0.385282	3.80489	0.10126	0.919344	0.999858	BACE1-AS
0.152	0.385282	3.80489	0.10126	0.919344	0.999858	LINC01234
0.152	0.385282	3.80489	0.10126	0.919344	0.999858	KSR2
0.152	0.385282	3.80489	0.10126	0.919344	0.999858	RNF212B
0.152	0.385282	3.80489	0.10126	0.919344	0.999858	BBOF1
0.152	0.385282	3.80489	0.10126	0.919344	0.999858	FMN1
0.152	0.385282	3.80489	0.10126	0.919344	0.999858	AC051619.5
0.152	0.385282	3.80489	0.10126	0.919344	0.999858	AC135782.3
0.152	0.385282	3.80489	0.10126	0.919344	0.999858	AC092123.1
0.152	0.385282	3.80489	0.10126	0.919344	0.999858	FKBP10
0.152	0.385282	3.80489	0.10126	0.919344	0.999858	SMG8
0.152	0.385282	3.80489	0.10126	0.919344	0.999858	AC009005.1
0.152	0.385282	3.80489	0.10126	0.919344	0.999858	AC010336.8
0.152	0.385282	3.80489	0.10126	0.919344	0.999858	ANGPTL6
0.152	0.385282	3.80489	0.10126	0.919344	0.999858	AC008770.3
0.152	0.385282	3.80489	0.10126	0.919344	0.999858	SPRED3
0.152	0.385282	3.80489	0.10126	0.919344	0.999858	CD79A
0.152	0.385282	3.80489	0.10126	0.919344	0.999858	PNMA3
2.03913	-0.114105	1.12825	-0.101135	0.919443	0.999858	DDI2
0.409004	0.263138	2.60254	0.101108	0.919464	0.999858	AL390066.1
1.92768	-0.116863	1.15618	-0.101077	0.919489	0.999858	SLC37A1
0.714701	-0.224486	2.22161	-0.101047	0.919514	0.999858	AC090971.2
0.408552	-0.322729	3.1964	-0.100966	0.919577	0.999858	ABLIM2
0.408552	-0.322729	3.1964	-0.100966	0.919577	0.999858	ZNF500
0.285172	-0.381837	3.78445	-0.100896	0.919633	0.999858	AC022395.1
0.285172	-0.381837	3.78445	-0.100896	0.919633	0.999858	AL606834.2
1.23176	-0.154265	1.529	-0.100893	0.919635	0.999858	TAB1
0.155383	0.383661	3.80638	0.100794	0.919714	0.999858	SCNN1D
0.155383	0.383661	3.80638	0.100794	0.919714	0.999858	FO393419.2
0.155383	0.383661	3.80638	0.100794	0.919714	0.999858	FKBP1B
0.155383	0.383661	3.80638	0.100794	0.919714	0.999858	ALS2CL
0.155383	0.383661	3.80638	0.100794	0.919714	0.999858	AC095057.3
0.155383	0.383661	3.80638	0.100794	0.919714	0.999858	AC026704.1
0.155383	0.383661	3.80638	0.100794	0.919714	0.999858	AC008906.2
0.155383	0.383661	3.80638	0.100794	0.919714	0.999858	APOM
0.155383	0.383661	3.80638	0.100794	0.919714	0.999858	AC091729.3
0.155383	0.383661	3.80638	0.100794	0.919714	0.999858	PLXNA4
0.155383	0.383661	3.80638	0.100794	0.919714	0.999858	ASPN
0.155383	0.383661	3.80638	0.100794	0.919714	0.999858	AL391839.3
0.155383	0.383661	3.80638	0.100794	0.919714	0.999858	TMEM132C
0.155383	0.383661	3.80638	0.100794	0.919714	0.999858	LRRC63
0.155383	0.383661	3.80638	0.100794	0.919714	0.999858	AC138512.1
0.155383	0.383661	3.80638	0.100794	0.919714	0.999858	HEXD-IT1
0.155383	0.383661	3.80638	0.100794	0.919714	0.999858	ANGPTL4
0.155383	0.383661	3.80638	0.100794	0.919714	0.999858	CYP4F12
0.155383	0.383661	3.80638	0.100794	0.919714	0.999858	ZNF577
0.155383	0.383661	3.80638	0.100794	0.919714	0.999858	AC011468.3
0.155383	0.383661	3.80638	0.100794	0.919714	0.999858	GDAP1L1
0.155383	0.383661	3.80638	0.100794	0.919714	0.999858	GRIK1
0.155383	0.383661	3.80638	0.100794	0.919714	0.999858	ZNF674-AS1
4.67708	-0.0742171	0.737055	-0.100694	0.919793	0.999858	RPS19BP1
0.348886	0.318127	3.16146	0.100627	0.919847	0.999858	GOLGA6L4
0.92822	0.168569	1.67597	0.10058	0.919884	0.999858	SLC25A22
4.6943	-0.100571	1.00081	-0.100489	0.919956	0.999858	N4BP2
0.761274	0.164702	1.64189	0.100313	0.920096	0.999858	OTUD3
2.1911	0.114797	1.14441	0.100311	0.920097	0.999858	SLC25A42
1.78603	-0.144013	1.43638	-0.100262	0.920137	0.999858	WDR76
0.64397	-0.271549	2.70856	-0.100256	0.920141	0.999858	CPLX2
0.64397	-0.271549	2.70856	-0.100256	0.920141	0.999858	H2AFY2
9.24475	-0.0620763	0.619391	-0.100221	0.920169	0.999858	MAF
0.219371	-0.37898	3.7853	-0.100119	0.92025	0.999858	AC134772.1
0.219371	-0.37898	3.7853	-0.100119	0.92025	0.999858	LINC02284
1.07711	0.181446	1.81279	0.100092	0.920271	0.999858	TEX2
0.880228	0.17464	1.74552	0.10005	0.920304	0.999858	HDAC6
5.00745	0.0891899	0.892891	0.0998888	0.920433	0.999858	SOCS3
2.27587	-0.114156	1.14455	-0.0997385	0.920552	0.999858	RNF24
2.7958	0.091369	0.916375	0.099707	0.920577	0.999858	ZNF429
0.397568	0.255817	2.5682	0.0996093	0.920655	0.999858	CENPU
20.8511	0.0426639	0.429157	0.0994132	0.92081	0.999858	RESF1
1.09834	0.207407	2.08642	0.0994082	0.920814	0.999858	SLC25A51
0.613282	0.207913	2.09403	0.0992888	0.920909	0.999858	DBNDD2
6.29676	0.0664489	0.669609	0.0992354	0.920951	0.999858	TNFRSF1B
1.71197	0.113718	1.14741	0.0991076	0.921053	0.999858	SAMD4B
0.652379	0.304716	3.0796	0.0989466	0.921181	0.999858	FAXDC2
6.28926	-0.0743136	0.751074	-0.0989432	0.921183	0.999858	MBTPS1
0.188579	-0.374252	3.78282	-0.0989348	0.92119	0.999858	TMTC4
0.506082	-0.230526	2.33185	-0.0988594	0.92125	0.999858	ZFYVE19
13.6932	0.0494171	0.499963	0.0988417	0.921264	0.999858	ACTR3
2.63883	0.126781	1.28278	0.0988333	0.921271	0.999858	LYSMD3
5.84928	-0.0742296	0.751314	-0.0987998	0.921297	0.999858	TIAM2
0.562816	0.229464	2.32318	0.0987715	0.92132	0.999858	MANBAL
2.96593	-0.0897876	0.909448	-0.0987276	0.921355	0.999858	TPGS2
0.215987	-0.368563	3.73829	-0.0985914	0.921463	0.999858	AC008063.1
0.215987	-0.368563	3.73829	-0.0985914	0.921463	0.999858	ZNF620
0.215987	-0.368563	3.73829	-0.0985914	0.921463	0.999858	MXD3
0.215987	-0.368563	3.73829	-0.0985914	0.921463	0.999858	AL353759.1
0.215987	-0.368563	3.73829	-0.0985914	0.921463	0.999858	AF131215.2
0.215987	-0.368563	3.73829	-0.0985914	0.921463	0.999858	ASAP1-IT2
0.215987	-0.368563	3.73829	-0.0985914	0.921463	0.999858	ZC3H10
0.215987	-0.368563	3.73829	-0.0985914	0.921463	0.999858	AL139383.1
0.215987	-0.368563	3.73829	-0.0985914	0.921463	0.999858	AL121603.2
2.88889	0.0892788	0.905991	0.0985426	0.921501	0.999858	FANCM
1.93714	0.13805	1.40121	0.098522	0.921518	0.999858	GALNS
0.358299	0.304638	3.09468	0.0984393	0.921583	0.999858	STRN4
2.70425	0.107868	1.09623	0.0983993	0.921615	0.999858	DRG2
3.62653	-0.0850111	0.864766	-0.0983054	0.92169	0.999858	IDE
1.06613	-0.164506	1.67419	-0.0982598	0.921726	0.999858	KLHL21
4.25774	0.0899117	0.91525	0.0982373	0.921744	0.999858	AL121839.2
10.357	-0.0562511	0.572611	-0.0982361	0.921745	0.999858	DOP1A
1.91458	0.123396	1.25715	0.0981558	0.921809	0.999858	COLGALT1
2.82998	0.108546	1.10746	0.0980134	0.921922	0.999858	ZNF569
2.28309	-0.102376	1.04474	-0.0979916	0.921939	0.999858	CARHSP1
23.0225	-0.0419176	0.428051	-0.0979266	0.921991	0.999858	ARHGEF3
2.25933	0.0972739	0.993881	0.0978728	0.922033	0.999858	POLR2H
15.48	-0.0411526	0.420517	-0.097862	0.922042	0.999858	NDUFA1
1.70207	0.110367	1.12866	0.0977862	0.922102	0.999858	TMEM38B
0.508834	0.286074	2.92673	0.0977451	0.922135	0.999858	ZSCAN5A
9.04975	0.0953566	0.977216	0.0975798	0.922266	0.999858	TOX
0.706596	0.210483	2.16494	0.0972233	0.922549	0.999858	ANKS6
14.2347	-0.048364	0.497547	-0.097205	0.922564	0.999858	UXT
1.23934	0.158103	1.62885	0.097064	0.922676	0.999858	PCIF1
3.60672	-0.1102	1.13548	-0.0970513	0.922686	0.999858	SLC25A53
6.19914	0.0732951	0.755325	0.0970378	0.922696	0.999858	ZNF431
4.38998	-0.0744749	0.768296	-0.0969351	0.922778	0.999858	EXOC1
1.41006	0.120262	1.2408	0.0969229	0.922788	0.999858	MTERF3
0.194609	-0.365989	3.78243	-0.0967604	0.922917	0.999858	BX664615.2
0.194609	-0.365989	3.78243	-0.0967604	0.922917	0.999858	ZNF446
1.43418	0.132068	1.36559	0.0967111	0.922956	0.999858	UBE2D1
11.0556	0.0470333	0.486657	0.0966458	0.923008	0.999858	PSMA5
0.389092	0.229331	2.37437	0.0965858	0.923055	0.999858	SNHG26
0.389092	0.229331	2.37437	0.0965858	0.923055	0.999858	AC004889.1
0.389092	0.229331	2.37437	0.0965858	0.923055	0.999858	NQO1
9.05995	0.0526847	0.545939	0.096503	0.923121	0.999858	DECR1
10.1673	0.0756659	0.784972	0.0963931	0.923208	0.999858	SFMBT1
2.2362	-0.124466	1.29316	-0.0962497	0.923322	0.999858	ZNF528
84.5567	-0.0228063	0.237238	-0.0961326	0.923415	0.999858	FOXN3
0.0861988	0.364976	3.7971	0.0961197	0.923426	0.999858	FCGR3A
0.0861988	0.364976	3.7971	0.0961197	0.923426	0.999858	FMO4
0.0861988	0.364976	3.7971	0.0961197	0.923426	0.999858	LEMD1-DT
0.0861988	0.364976	3.7971	0.0961197	0.923426	0.999858	AC079305.1
0.0861988	0.364976	3.7971	0.0961197	0.923426	0.999858	AC012467.2
0.0861988	0.364976	3.7971	0.0961197	0.923426	0.999858	CIP2A
0.0861988	0.364976	3.7971	0.0961197	0.923426	0.999858	ZBTB20-AS2
0.0861988	0.364976	3.7971	0.0961197	0.923426	0.999858	NRROS
0.0861988	0.364976	3.7971	0.0961197	0.923426	0.999858	LMLN
0.0861988	0.364976	3.7971	0.0961197	0.923426	0.999858	AC097382.3
0.0861988	0.364976	3.7971	0.0961197	0.923426	0.999858	SLC2A9
0.0861988	0.364976	3.7971	0.0961197	0.923426	0.999858	KIT
0.0861988	0.364976	3.7971	0.0961197	0.923426	0.999858	ZGRF1
0.0861988	0.364976	3.7971	0.0961197	0.923426	0.999858	AC034236.2
0.0861988	0.364976	3.7971	0.0961197	0.923426	0.999858	APOBEC2
0.0861988	0.364976	3.7971	0.0961197	0.923426	0.999858	LINC01504
0.0861988	0.364976	3.7971	0.0961197	0.923426	0.999858	TESMIN
0.0861988	0.364976	3.7971	0.0961197	0.923426	0.999858	IL18BP
0.0861988	0.364976	3.7971	0.0961197	0.923426	0.999858	IGFBP6
0.0861988	0.364976	3.7971	0.0961197	0.923426	0.999858	ZNF385A
0.0861988	0.364976	3.7971	0.0961197	0.923426	0.999858	AC025423.1
0.0861988	0.364976	3.7971	0.0961197	0.923426	0.999858	AC007541.1
0.0861988	0.364976	3.7971	0.0961197	0.923426	0.999858	ANKRD10-IT1
0.0861988	0.364976	3.7971	0.0961197	0.923426	0.999858	SERPINA1
0.0861988	0.364976	3.7971	0.0961197	0.923426	0.999858	AL157912.1
0.0861988	0.364976	3.7971	0.0961197	0.923426	0.999858	AL139300.2
0.0861988	0.364976	3.7971	0.0961197	0.923426	0.999858	AL049840.3
0.0861988	0.364976	3.7971	0.0961197	0.923426	0.999858	C15orf39
0.0861988	0.364976	3.7971	0.0961197	0.923426	0.999858	AC008915.2
0.0861988	0.364976	3.7971	0.0961197	0.923426	0.999858	AC106779.1
0.0861988	0.364976	3.7971	0.0961197	0.923426	0.999858	SLC16A13
0.0861988	0.364976	3.7971	0.0961197	0.923426	0.999858	NEURL4
0.0861988	0.364976	3.7971	0.0961197	0.923426	0.999858	AC040934.1
0.0861988	0.364976	3.7971	0.0961197	0.923426	0.999858	CDK3
0.0861988	0.364976	3.7971	0.0961197	0.923426	0.999858	FN3K
0.0861988	0.364976	3.7971	0.0961197	0.923426	0.999858	ARHGAP33
0.0861988	0.364976	3.7971	0.0961197	0.923426	0.999858	MEGF8
0.0861988	0.364976	3.7971	0.0961197	0.923426	0.999858	AC010332.3
0.0861988	0.364976	3.7971	0.0961197	0.923426	0.999858	AL049646.1
0.0861988	0.364976	3.7971	0.0961197	0.923426	0.999858	FAM182A
0.0861988	0.364976	3.7971	0.0961197	0.923426	0.999858	NPTXR
0.0861988	0.364976	3.7971	0.0961197	0.923426	0.999858	APEX2
0.0861988	0.364976	3.7971	0.0961197	0.923426	0.999858	ZXDB
0.0861988	0.364976	3.7971	0.0961197	0.923426	0.999858	CXorf65
0.0861988	0.364976	3.7971	0.0961197	0.923426	0.999858	RTL8A
0.419884	0.330057	3.43398	0.0961149	0.923429	0.999858	CCNE2
0.870814	0.176177	1.83466	0.0960269	0.923499	0.999858	SFXN2
0.850784	-0.206085	2.14616	-0.0960248	0.923501	0.999858	ZNF202
13.0891	-0.0518057	0.539752	-0.0959805	0.923536	0.999858	NUP153
2.57524	0.0901194	0.94012	0.0958594	0.923632	0.999858	FBXO25
11.16	0.0462765	0.482798	0.0958507	0.923639	0.999858	RNF10
5.61672	0.0619528	0.646457	0.0958344	0.923652	0.999858	MED23
0.367713	0.294034	3.06894	0.0958097	0.923672	0.999858	STK32C
0.367713	0.294034	3.06894	0.0958097	0.923672	0.999858	AL354809.1
0.559432	0.177713	1.85513	0.0957952	0.923683	0.999858	AL645728.1
0.559432	0.177713	1.85513	0.0957952	0.923683	0.999858	NAPA-AS1
27.353	-0.0373681	0.390356	-0.0957282	0.923736	0.999858	OSBPL8
10.2839	-0.0515594	0.538667	-0.0957168	0.923746	0.999858	METAP2
2.19359	-0.118789	1.24219	-0.0956288	0.923815	0.999858	ARL1
0.381859	-0.237017	2.48605	-0.0953389	0.924046	0.999858	SEMA4A
2.30887	-0.105265	1.10446	-0.0953089	0.924069	0.999858	TMEM33
0.833451	-0.193267	2.0311	-0.095154	0.924192	0.999858	NPIPB13
1.34979	0.139323	1.46598	0.0950374	0.924285	0.999858	TIMM13
0.303261	-0.322373	3.3996	-0.0948269	0.924452	0.999858	AC092567.1
0.303261	-0.322373	3.3996	-0.0948269	0.924452	0.999858	TPBG
0.303261	-0.322373	3.3996	-0.0948269	0.924452	0.999858	TELO2
0.303261	-0.322373	3.3996	-0.0948269	0.924452	0.999858	ITGA2B
0.458381	0.286118	3.01759	0.0948167	0.92446	0.999858	ETS2
0.634556	-0.250624	2.6448	-0.0947609	0.924505	0.999858	PREB
0.634556	-0.250624	2.6448	-0.0947609	0.924505	0.999858	AL139095.4
0.634556	-0.250624	2.6448	-0.0947609	0.924505	0.999858	LAT2
0.893963	0.154935	1.63574	0.0947182	0.924539	0.999858	DTYMK
1.62375	0.178514	1.88483	0.0947109	0.924544	0.999858	LINC02273
0.923275	-0.185449	1.96255	-0.0944939	0.924717	0.999858	C14orf93
21.1113	-0.043465	0.460037	-0.0944816	0.924727	0.999858	ZNF148
4.05281	-0.0881187	0.933065	-0.09444	0.92476	0.999858	UBASH3A
0.729997	0.194487	2.06061	0.0943832	0.924805	0.999858	MKNK1-AS1
0.212603	-0.354442	3.75854	-0.0943031	0.924868	0.999858	EFCAB12
0.212603	-0.354442	3.75854	-0.0943031	0.924868	0.999858	AC097534.1
0.212603	-0.354442	3.75854	-0.0943031	0.924868	0.999858	AL021368.2
0.212603	-0.354442	3.75854	-0.0943031	0.924868	0.999858	AC018647.2
0.212603	-0.354442	3.75854	-0.0943031	0.924868	0.999858	IFT22
0.212603	-0.354442	3.75854	-0.0943031	0.924868	0.999858	AC023906.5
0.212603	-0.354442	3.75854	-0.0943031	0.924868	0.999858	SPAG5-AS1
0.212603	-0.354442	3.75854	-0.0943031	0.924868	0.999858	NSDHL
1.3346	0.13179	1.39812	0.0942628	0.9249	0.999858	PROSER1
0.668731	-0.206601	2.19414	-0.0941604	0.924982	0.999858	RBPMS
1.6083	0.131044	1.39292	0.0940785	0.925047	0.999858	ERLIN2
3.41329	-0.0904066	0.961249	-0.0940512	0.925068	0.999858	BTN2A1
1.77027	0.117716	1.25246	0.0939875	0.925119	0.999858	MBD3
1.11123	0.14371	1.52949	0.0939595	0.925141	0.999858	MRRF
5.06748	-0.0675915	0.719829	-0.0938994	0.925189	0.999858	THUMPD3-AS1
0.971726	-0.193695	2.06799	-0.0936637	0.925376	0.999858	TMCC3
12.8576	-0.0645864	0.690165	-0.0935811	0.925442	0.999858	R3HDM1
5.36199	0.0911089	0.974396	0.093503	0.925504	0.999858	FAM169A
0.36377	0.348905	3.73742	0.0933545	0.925622	0.999858	AC109927.1
1.43104	-0.132234	1.41664	-0.0933434	0.925631	0.999858	GLCE
2.1093	-0.114806	1.23007	-0.0933332	0.925639	0.999858	TBXAS1
7.15817	-0.204927	2.19569	-0.0933316	0.92564	0.999858	RPS4Y1
10.8362	-0.0467454	0.501212	-0.0932647	0.925693	0.999858	RBM3
13.1429	-0.0462645	0.496819	-0.0931215	0.925807	0.999858	GGNBP2
1.69133	0.109282	1.17367	0.0931112	0.925815	0.999858	SYNJ2BP
1.22847	0.187025	2.01791	0.0926826	0.926156	0.999858	SULT2B1
4.51448	-0.074852	0.807661	-0.0926775	0.92616	0.999858	PSTPIP1
2.28565	-0.0976132	1.05398	-0.0926139	0.92621	0.999858	SMYD2
1.60705	0.158418	1.7137	0.0924417	0.926347	0.999858	PROCR
4.1741	-0.0770742	0.834278	-0.0923843	0.926393	0.999858	AIP
3.15023	0.0967759	1.04923	0.0922351	0.926511	0.999858	DR1
7.24206	0.0549591	0.595986	0.0922155	0.926527	0.999858	HK1
2.81392	0.0931808	1.01066	0.0921976	0.926541	0.999858	ETHE1
0.937393	-0.152677	1.65671	-0.0921567	0.926574	0.999858	ZCWPW1
0.855325	-0.192388	2.08813	-0.0921344	0.926591	0.999858	LINC01303
0.607239	-0.16415	1.7826	-0.0920846	0.926631	0.999858	CHEK1
1.42645	0.12669	1.37658	0.0920323	0.926672	0.999858	SNTA1
1.51347	0.113389	1.23264	0.091988	0.926708	0.999858	ZNF330
1.91469	0.105652	1.14855	0.0919877	0.926708	0.999858	SF3B4
0.708061	-0.163884	1.78311	-0.091909	0.92677	0.999858	AC073342.1
1.19155	0.171262	1.86572	0.0917938	0.926862	0.999858	DHX58
5.1077	-0.0713486	0.778072	-0.0916992	0.926937	0.999858	SEC22B
2.357	0.0953052	1.04022	0.0916206	0.926999	0.999858	NSMCE1
0.435961	-0.222472	2.42872	-0.0916009	0.927015	0.999858	C8orf82
0.435961	-0.222472	2.42872	-0.0916009	0.927015	0.999858	EID2B
9.82441	-0.0580906	0.634609	-0.0915377	0.927065	0.999858	IL23R
1.44566	0.134596	1.47077	0.0915139	0.927084	0.999858	CDK9
0.481321	-0.21039	2.30295	-0.091357	0.927209	0.999858	AL035701.1
0.481321	-0.21039	2.30295	-0.091357	0.927209	0.999858	PSPH
4.84769	-0.0694516	0.760971	-0.0912671	0.92728	0.999858	TET3
1.45136	-0.120845	1.32843	-0.090968	0.927518	0.999858	PAFAH1B3
0.697182	0.194578	2.14724	0.0906177	0.927796	0.999858	TIMM21
5.24441	-0.0951423	1.05187	-0.0904502	0.927929	0.999858	TSPYL2
6.84097	0.0584491	0.646331	0.0904322	0.927944	0.999858	PCF11
38.2249	0.0352299	0.389802	0.0903791	0.927986	0.999858	ARL15
177.802	0.0383575	0.42465	0.0903275	0.928027	0.999858	HLA-B
1.43492	0.114758	1.27053	0.0903229	0.928031	0.999858	DHRS4
0.299877	-0.305929	3.38863	-0.090281	0.928064	0.999858	RTCA-AS1
0.299877	-0.305929	3.38863	-0.090281	0.928064	0.999858	PCGF1
0.299877	-0.305929	3.38863	-0.090281	0.928064	0.999858	AC108066.2
0.299877	-0.305929	3.38863	-0.090281	0.928064	0.999858	PODXL
0.299877	-0.305929	3.38863	-0.090281	0.928064	0.999858	PPP1R32
0.299877	-0.305929	3.38863	-0.090281	0.928064	0.999858	AC011466.3
0.299877	-0.305929	3.38863	-0.090281	0.928064	0.999858	FUT2
0.299877	-0.305929	3.38863	-0.090281	0.928064	0.999858	ZNF280B
8.35914	-0.0578265	0.642122	-0.0900553	0.928243	0.999858	ZFX
0.179165	-0.340527	3.78358	-0.0900012	0.928286	0.999858	SMAD1
0.179165	-0.340527	3.78358	-0.0900012	0.928286	0.999858	ZNF618
0.179165	-0.340527	3.78358	-0.0900012	0.928286	0.999858	PRICKLE1
0.885865	-0.144915	1.61235	-0.089878	0.928384	0.999858	LRRC59
5.46194	0.0590218	0.657295	0.0897949	0.92845	0.999858	AC011476.3
5.35313	-0.0640995	0.716257	-0.0894924	0.928691	0.999858	AGK
0.185195	-0.338124	3.78306	-0.0893785	0.928781	0.999858	DENND2C
0.185195	-0.338124	3.78306	-0.0893785	0.928781	0.999858	TLR1
0.185195	-0.338124	3.78306	-0.0893785	0.928781	0.999858	TMEM232
0.185195	-0.338124	3.78306	-0.0893785	0.928781	0.999858	ATP1A3
1.65574	0.119778	1.34189	0.0892611	0.928874	0.999858	CRTAP
3.81329	0.0992369	1.1119	0.0892496	0.928884	0.999858	PKD2L2
8.33583	-0.0517762	0.580473	-0.0891966	0.928926	0.999858	CHMP3
1.30889	0.118638	1.33033	0.0891793	0.928939	0.999858	SDHAF1
27.6445	0.0318703	0.357728	0.0890909	0.92901	0.999858	PLCL2
0.857128	0.131723	1.47876	0.089077	0.929021	0.999858	NOC4L
0.210053	-0.3358	3.7777	-0.0888898	0.929169	0.999858	LINC01446
9.32461	0.0507753	0.571411	0.0888595	0.929194	0.999858	VSIR
4.88513	0.0677961	0.763736	0.0887691	0.929265	0.999858	RBCK1
0.200639	-0.335296	3.78051	-0.0886909	0.929328	0.999858	NUF2
1.05271	-0.164766	1.8616	-0.0885078	0.929473	0.999858	MTSS1
12.6968	0.0449281	0.508421	0.0883679	0.929584	0.999858	COPE
0.415772	0.204021	2.31237	0.0882301	0.929694	0.999858	SLC36A1
1.98063	-0.100591	1.14424	-0.0879108	0.929948	0.999858	TMEM18
0.328384	0.291618	3.31785	0.0878939	0.929961	0.999858	RNF122
0.328384	0.291618	3.31785	0.0878939	0.929961	0.999858	FGD6
0.328384	0.291618	3.31785	0.0878939	0.929961	0.999858	LINC00926
0.328384	0.291618	3.31785	0.0878939	0.929961	0.999858	MSRB1
0.328384	0.291618	3.31785	0.0878939	0.929961	0.999858	AC040173.1
0.328384	0.291618	3.31785	0.0878939	0.929961	0.999858	SMCR5
0.328384	0.291618	3.31785	0.0878939	0.929961	0.999858	LENG9
0.328384	0.291618	3.31785	0.0878939	0.929961	0.999858	ZNF530
1.36793	0.142848	1.62604	0.0878499	0.929996	0.999858	ZNF90
1.04148	-0.177659	2.02405	-0.0877739	0.930056	0.999858	TNFRSF10A
1.18612	0.14044	1.6009	0.0877255	0.930095	0.999858	KBTBD4
1.47224	-0.122868	1.40176	-0.0876531	0.930152	0.999858	CLCN7
3.47829	0.0907947	1.03858	0.0874219	0.930336	0.999858	GART
0.923899	-0.156932	1.79906	-0.0872296	0.930489	0.999858	GALNT4
0.923899	-0.156932	1.79906	-0.0872296	0.930489	0.999858	LINC01841
2.24975	0.109632	1.25816	0.0871363	0.930563	0.999858	AC104365.1
6.25314	0.0706432	0.81084	0.0871235	0.930573	0.999858	FBXO28
7.23144	-0.0557001	0.639682	-0.0870746	0.930612	0.999858	PARN
0.556882	-0.199667	2.29554	-0.0869804	0.930687	0.999858	HOOK1
6.31354	0.0538622	0.619263	0.086978	0.930689	0.999858	AP2A2
0.626183	0.175234	2.01599	0.0869219	0.930734	0.999858	PSMD10
0.731106	-0.174131	2.00432	-0.0868776	0.930769	0.999858	AP001267.3
0.550757	0.205453	2.36554	0.0868524	0.930789	0.999858	C21orf58
5.43342	0.0605544	0.697788	0.0867805	0.930846	0.999858	TCHP
1.30888	-0.156037	1.79919	-0.0867266	0.930889	0.999858	ACTR3C
0.538793	-0.202009	2.3316	-0.0866395	0.930958	0.999858	PLCE1
0.740624	-0.168598	1.94606	-0.0866354	0.930961	0.999858	IQCH
1.32954	-0.137578	1.59111	-0.0864669	0.931095	0.999858	APOL1
0.974965	-0.154235	1.78854	-0.086235	0.93128	0.999858	DGCR8
10.5412	-0.045614	0.529125	-0.0862065	0.931302	0.999858	ARID4A
0.897092	-0.136691	1.58563	-0.0862062	0.931303	0.999858	C12orf29
3.8723	-0.0782862	0.908581	-0.0861631	0.931337	0.999858	HMGXB4
36.3593	0.0337569	0.391813	0.0861555	0.931343	0.999858	PDCD4
1.2	0.142871	1.65847	0.0861466	0.93135	0.999858	CYFIP1
0.191225	-0.325492	3.78272	-0.0860471	0.931429	0.999858	PIGZ
0.191225	-0.325492	3.78272	-0.0860471	0.931429	0.999858	AC006230.1
0.191225	-0.325492	3.78272	-0.0860471	0.931429	0.999858	CLDN12
0.191225	-0.325492	3.78272	-0.0860471	0.931429	0.999858	RLN2
0.191225	-0.325492	3.78272	-0.0860471	0.931429	0.999858	AL590705.1
0.191225	-0.325492	3.78272	-0.0860471	0.931429	0.999858	AC005225.2
0.191225	-0.325492	3.78272	-0.0860471	0.931429	0.999858	CFAP53
0.191225	-0.325492	3.78272	-0.0860471	0.931429	0.999858	ZNF781
0.191225	-0.325492	3.78272	-0.0860471	0.931429	0.999858	AL121900.1
0.191225	-0.325492	3.78272	-0.0860471	0.931429	0.999858	DGCR11
0.191225	-0.325492	3.78272	-0.0860471	0.931429	0.999858	ZMYM3
0.456335	0.272789	3.17086	0.0860299	0.931443	0.999858	SLC44A5
0.456335	0.272789	3.17086	0.0860299	0.931443	0.999858	AC244033.2
0.456335	0.272789	3.17086	0.0860299	0.931443	0.999858	S100A12
0.456335	0.272789	3.17086	0.0860299	0.931443	0.999858	AP001372.2
0.456335	0.272789	3.17086	0.0860299	0.931443	0.999858	REPS2
0.878254	-0.139509	1.62841	-0.0856722	0.931727	0.999858	TRAM2
2.16398	0.119091	1.39127	0.0855985	0.931786	0.999858	AC104695.2
3.77067	-0.0683735	0.798904	-0.0855841	0.931797	0.999858	SPAG7
1.16234	0.130024	1.52099	0.0854864	0.931875	0.999858	PDCD2L
6.76248	-0.058153	0.680824	-0.0854157	0.931931	0.999858	NRBP1
0.420613	-0.280076	3.27941	-0.0854044	0.93194	0.999858	AC025211.1
1.11777	-0.131542	1.54198	-0.0853073	0.932017	0.999858	DNTTIP1
7.6658	0.0498059	0.584492	0.0852123	0.932093	0.999858	NONO
2.54895	0.0941136	1.10475	0.0851903	0.93211	0.999858	CIAO2A
5.34218	0.060084	0.705334	0.0851852	0.932114	0.999858	GOLGA7
3.93106	-0.104264	1.22575	-0.0850616	0.932212	0.999858	OTUD7B
0.825157	-0.1788	2.10227	-0.085051	0.932221	0.999858	AGBL3
3.41342	-0.0929663	1.09401	-0.0849777	0.932279	0.999858	RPRD1B
1.62252	-0.108403	1.27633	-0.0849336	0.932314	0.999858	RHD
1.66753	-0.0988128	1.1635	-0.0849271	0.932319	0.999858	SIKE1
0.472159	0.196318	2.32225	0.0845377	0.932629	0.999858	DNLZ
1.14625	0.127893	1.51422	0.0844612	0.93269	0.999858	AC018362.1
1.14993	0.159961	1.89612	0.0843623	0.932768	0.999858	FCSK
4.29254	-0.0622049	0.737397	-0.0843574	0.932772	0.999858	DDX52
0.439344	-0.270982	3.21438	-0.084303	0.932816	0.999858	GPR157
1.13251	-0.125573	1.48965	-0.0842966	0.932821	0.999858	FAM8A1
17.7587	-0.0389383	0.462313	-0.0842251	0.932877	0.999858	TRA2A
3.84506	0.0769882	0.917002	0.0839565	0.933091	0.999858	MRPS12
0.839481	-0.176603	2.10466	-0.0839104	0.933128	0.999858	CACNA2D4
5.17506	-0.0653315	0.780077	-0.08375	0.933255	0.999858	USF3
0.94394	0.139713	1.66861	0.0837305	0.933271	0.999858	AC009950.1
28.5006	-0.031701	0.378737	-0.0837019	0.933293	0.999858	TBC1D22A
0.625142	-0.223368	2.66988	-0.083662	0.933325	0.999858	FTCDNL1
0.625142	-0.223368	2.66988	-0.083662	0.933325	0.999858	AL590068.4
2.47054	0.102097	1.22183	0.0835613	0.933405	0.999858	HOXB2
0.0895824	0.317166	3.79678	0.0835356	0.933426	0.999858	ZNF684
0.0895824	0.317166	3.79678	0.0835356	0.933426	0.999858	AL592494.2
0.0895824	0.317166	3.79678	0.0835356	0.933426	0.999858	ACOXL
0.0895824	0.317166	3.79678	0.0835356	0.933426	0.999858	ASB14
0.0895824	0.317166	3.79678	0.0835356	0.933426	0.999858	AC092428.1
0.0895824	0.317166	3.79678	0.0835356	0.933426	0.999858	SLC15A3
0.0895824	0.317166	3.79678	0.0835356	0.933426	0.999858	NRGN
0.0895824	0.317166	3.79678	0.0835356	0.933426	0.999858	FICD
0.0895824	0.317166	3.79678	0.0835356	0.933426	0.999858	LINC00943
0.0895824	0.317166	3.79678	0.0835356	0.933426	0.999858	SPRED1
0.842032	-0.135699	1.62606	-0.0834524	0.933492	0.999858	GHDC
3.51495	0.083034	0.995025	0.0834491	0.933494	0.999858	RNF20
1.65124	-0.113176	1.36006	-0.0832142	0.933681	0.999858	NEMP1
0.820835	-0.164167	1.97493	-0.0831258	0.933752	0.999858	LANCL1-AS1
5.74569	0.0554691	0.667645	0.0830817	0.933787	0.999858	PYURF
1.11183	-0.130141	1.56702	-0.0830499	0.933812	0.999858	AC008083.3
10.3746	-0.0480263	0.579661	-0.0828524	0.933969	0.999858	ZNF33A
3.26247	-0.0841813	1.0163	-0.0828314	0.933986	0.999858	FAM120AOS
61.3544	-0.0346964	0.419281	-0.0827523	0.934048	0.999858	CCND3
1.28231	-0.103759	1.25613	-0.0826022	0.934168	0.999858	C1orf122
0.938025	-0.138685	1.67981	-0.0825599	0.934201	0.999858	TRMT1
33.9042	0.0324989	0.394199	0.0824428	0.934295	0.999858	SEPTIN6
0.471907	-0.184318	2.23871	-0.0823323	0.934382	0.999858	RHBDD3
6.50217	0.0513017	0.623476	0.0822832	0.934421	0.999858	PSMD7
3.01325	-0.0753912	0.918273	-0.082101	0.934566	0.999858	PTMS
16.4058	-0.0388481	0.473903	-0.0819749	0.934667	0.999858	LINC00861
17.0841	0.0427749	0.521837	0.0819699	0.934671	0.999858	ZDHHC20
10.9038	0.049881	0.608876	0.0819231	0.934708	0.999858	PPP4R3A
2.16799	-0.108058	1.31919	-0.0819124	0.934716	0.999858	MRPS16
3.75945	-0.0735305	0.900095	-0.0816919	0.934892	0.999858	MRPS26
1.99268	-0.107484	1.31735	-0.0815916	0.934972	0.999858	AFG1L
0.501023	0.251741	3.08575	0.0815818	0.934979	0.999858	FNBP1L
0.501023	0.251741	3.08575	0.0815818	0.934979	0.999858	AF129075.3
1.80843	0.0979358	1.20589	0.0812146	0.935271	0.999858	KLHL36
0.941755	0.187478	2.31042	0.0811446	0.935327	0.999858	U2AF1L5
1.57206	-0.117247	1.44569	-0.0811008	0.935362	0.999858	AL392086.3
3.94379	-0.0740401	0.913135	-0.0810834	0.935376	0.999858	APH1A
4.60307	0.0765966	0.94567	0.0809971	0.935444	0.999858	ADRM1
1.13894	-0.16644	2.05657	-0.0809311	0.935497	0.999858	FOXP4
0.175781	-0.306061	3.7838	-0.0808872	0.935532	0.999858	NMNAT3
0.175781	-0.306061	3.7838	-0.0808872	0.935532	0.999858	DKK2
0.175781	-0.306061	3.7838	-0.0808872	0.935532	0.999858	AC106791.1
0.175781	-0.306061	3.7838	-0.0808872	0.935532	0.999858	SPATA6L
0.175781	-0.306061	3.7838	-0.0808872	0.935532	0.999858	AL731577.1
0.175781	-0.306061	3.7838	-0.0808872	0.935532	0.999858	AC005410.2
0.175781	-0.306061	3.7838	-0.0808872	0.935532	0.999858	SLC25A19
2.09138	0.121006	1.49648	0.0808603	0.935553	0.999858	ALKBH1
2.27287	-0.0880532	1.08977	-0.0807997	0.935601	0.999858	AC097634.3
0.618014	-0.186705	2.31357	-0.0807	0.935681	0.999858	AC022540.1
0.618014	-0.186705	2.31357	-0.0807	0.935681	0.999858	THAP7-AS1
0.635597	0.161826	2.00549	0.0806915	0.935687	0.999858	NAGLU
4.47091	-0.0646074	0.800999	-0.0806585	0.935714	0.999858	MAP4K1
2.34417	0.0779003	0.966037	0.0806391	0.935729	0.999858	CEP104
0.496669	-0.191532	2.386	-0.0802733	0.93602	0.999858	FASN
3.97941	-0.0682845	0.850949	-0.0802451	0.936042	0.999858	SCYL2
3.43051	-0.0736605	0.918293	-0.0802146	0.936067	0.999858	DUSP11
7.2946	0.04891	0.609952	0.0801866	0.936089	0.999858	TUBA1B
16.6193	-0.0400135	0.499244	-0.0801483	0.936119	0.999858	WDR33
7.17515	0.0539107	0.673138	0.0800887	0.936167	0.999858	GFPT1
44.3471	0.0202169	0.253556	0.0797336	0.936449	0.999858	RAP1B
0.647457	0.147477	1.85004	0.0797156	0.936463	0.999858	AQP11
0.647457	0.147477	1.85004	0.0797156	0.936463	0.999858	IPO4
0.647457	0.147477	1.85004	0.0797156	0.936463	0.999858	HIGD1B
0.371097	0.243773	3.06135	0.0796293	0.936532	0.999858	C16orf58
3.52789	0.0728278	0.915919	0.0795134	0.936624	0.999858	PSMG4
6.03711	0.0555226	0.699304	0.0793968	0.936717	0.999858	GIMAP5
1.70763	-0.0963246	1.21455	-0.0793091	0.936787	0.999858	MRPS11
0.924501	-0.143577	1.81062	-0.079297	0.936796	0.999858	ASPHD1
5.44534	-0.0541623	0.683338	-0.0792613	0.936825	0.999858	YTHDC2
2.16687	0.105896	1.33719	0.0791929	0.936879	0.999858	RPF2
0.181811	-0.298926	3.78334	-0.0790113	0.937024	0.999858	BBS5
0.181811	-0.298926	3.78334	-0.0790113	0.937024	0.999858	CDHR2
0.181811	-0.298926	3.78334	-0.0790113	0.937024	0.999858	ZMYND19
0.181811	-0.298926	3.78334	-0.0790113	0.937024	0.999858	AC011939.2
0.181811	-0.298926	3.78334	-0.0790113	0.937024	0.999858	EEF2KMT
0.181811	-0.298926	3.78334	-0.0790113	0.937024	0.999858	MAGEH1
0.181811	-0.298926	3.78334	-0.0790113	0.937024	0.999858	FRMPD3
1.57135	-0.106521	1.34875	-0.0789773	0.937051	0.999858	SURF6
5.66586	-0.0551616	0.698873	-0.0789294	0.937089	0.999858	SNRPA1
2.14501	-0.0948151	1.20277	-0.0788307	0.937167	0.999858	CHMP5
2.89232	-0.0832099	1.05591	-0.0788041	0.937188	0.999858	SAR1B
5.59457	-0.0538332	0.683281	-0.0787863	0.937203	0.999858	PLEKHA1
15.5533	-0.0430062	0.545899	-0.0787805	0.937207	0.999858	MCUB
29.3718	-0.0265271	0.337635	-0.0785674	0.937377	0.999858	ZC3HAV1
1.56093	-0.0952509	1.21362	-0.0784853	0.937442	0.999858	MRPL58
4.96168	-0.0584452	0.745999	-0.0783449	0.937554	0.999858	TAF10
0.401785	-0.239245	3.05815	-0.0782318	0.937644	0.999858	TTN
0.401785	-0.239245	3.05815	-0.0782318	0.937644	0.999858	SERTAD1
1.27445	0.154314	1.97329	0.0782013	0.937668	0.999858	MTCP1
0.564538	0.220783	2.82396	0.078182	0.937683	0.999858	MSTO1
0.564538	0.220783	2.82396	0.078182	0.937683	0.999858	AC090114.2
1.01936	0.151759	1.94464	0.0780398	0.937796	0.999858	MAFF
0.814267	0.134404	1.72353	0.0779822	0.937842	0.999858	ZNF324
0.987738	0.153726	1.97148	0.0779747	0.937848	0.999858	ZFP64
142.638	0.0236614	0.303456	0.0779732	0.937849	0.999858	S100A4
19.9275	-0.0339662	0.435649	-0.0779669	0.937854	0.999858	RPS6KA5
1.94444	0.108747	1.3953	0.077938	0.937877	0.999858	YIPF1
6.20718	0.0728721	0.935366	0.0779075	0.937902	0.999858	HCG18
7.64278	-0.0515582	0.663485	-0.0777083	0.93806	0.999858	ABRACL
2.19388	0.0825175	1.06202	0.0776982	0.938068	0.999858	UBQLN2
4.79779	0.0565644	0.728092	0.0776886	0.938076	0.999858	SLC12A6
0.611572	0.201645	2.59973	0.0775641	0.938175	0.999858	PAQR3
0.268252	0.293225	3.7823	0.0775257	0.938205	0.999858	AC074117.1
0.268252	0.293225	3.7823	0.0775257	0.938205	0.999858	TIGIT
0.268252	0.293225	3.7823	0.0775257	0.938205	0.999858	C7orf61
0.268252	0.293225	3.7823	0.0775257	0.938205	0.999858	ARHGAP22
0.268252	0.293225	3.7823	0.0775257	0.938205	0.999858	CARNS1
0.268252	0.293225	3.7823	0.0775257	0.938205	0.999858	AC026124.2
0.268252	0.293225	3.7823	0.0775257	0.938205	0.999858	AC073569.2
0.268252	0.293225	3.7823	0.0775257	0.938205	0.999858	AC138627.1
0.268252	0.293225	3.7823	0.0775257	0.938205	0.999858	AC067852.2
0.268252	0.293225	3.7823	0.0775257	0.938205	0.999858	CNTD1
0.268252	0.293225	3.7823	0.0775257	0.938205	0.999858	RYR1
0.268252	0.293225	3.7823	0.0775257	0.938205	0.999858	ADORA2A-AS1
0.395755	-0.248448	3.20714	-0.0774672	0.938252	0.999858	TIMM23B
1.73033	0.119561	1.54382	0.0774454	0.938269	0.999858	SETD4
0.380511	0.234224	3.02894	0.0773286	0.938362	0.999858	GATD1
0.380511	0.234224	3.02894	0.0773286	0.938362	0.999858	PGAP3
3.24267	-0.0929566	1.20216	-0.0773249	0.938365	0.999858	CLN3
3.10415	-0.0793672	1.0267	-0.0773029	0.938383	0.999858	BBIP1
0.774071	0.126381	1.638	0.0771559	0.9385	0.999858	FANCF
0.0956126	0.29121	3.79448	0.0767456	0.938826	0.999858	NMNAT1
0.0956126	0.29121	3.79448	0.0767456	0.938826	0.999858	BMP8A
0.0956126	0.29121	3.79448	0.0767456	0.938826	0.999858	TMEM53
0.0956126	0.29121	3.79448	0.0767456	0.938826	0.999858	NTRK1
0.0956126	0.29121	3.79448	0.0767456	0.938826	0.999858	AL031599.1
0.0956126	0.29121	3.79448	0.0767456	0.938826	0.999858	LIN9
0.0956126	0.29121	3.79448	0.0767456	0.938826	0.999858	RNF144A-AS1
0.0956126	0.29121	3.79448	0.0767456	0.938826	0.999858	RAPGEF4
0.0956126	0.29121	3.79448	0.0767456	0.938826	0.999858	TMEM237
0.0956126	0.29121	3.79448	0.0767456	0.938826	0.999858	CYP27A1
0.0956126	0.29121	3.79448	0.0767456	0.938826	0.999858	ENTPD3
0.0956126	0.29121	3.79448	0.0767456	0.938826	0.999858	AC099778.1
0.0956126	0.29121	3.79448	0.0767456	0.938826	0.999858	AC113615.2
0.0956126	0.29121	3.79448	0.0767456	0.938826	0.999858	AC010273.2
0.0956126	0.29121	3.79448	0.0767456	0.938826	0.999858	AC109492.1
0.0956126	0.29121	3.79448	0.0767456	0.938826	0.999858	AC008728.1
0.0956126	0.29121	3.79448	0.0767456	0.938826	0.999858	AL139393.3
0.0956126	0.29121	3.79448	0.0767456	0.938826	0.999858	LINC02604
0.0956126	0.29121	3.79448	0.0767456	0.938826	0.999858	AC009365.4
0.0956126	0.29121	3.79448	0.0767456	0.938826	0.999858	ZNF775
0.0956126	0.29121	3.79448	0.0767456	0.938826	0.999858	AC104964.3
0.0956126	0.29121	3.79448	0.0767456	0.938826	0.999858	NRBP2
0.0956126	0.29121	3.79448	0.0767456	0.938826	0.999858	AL158207.2
0.0956126	0.29121	3.79448	0.0767456	0.938826	0.999858	PROSER2
0.0956126	0.29121	3.79448	0.0767456	0.938826	0.999858	ZNF485
0.0956126	0.29121	3.79448	0.0767456	0.938826	0.999858	C10orf91
0.0956126	0.29121	3.79448	0.0767456	0.938826	0.999858	FAM111A-DT
0.0956126	0.29121	3.79448	0.0767456	0.938826	0.999858	CDC42BPG
0.0956126	0.29121	3.79448	0.0767456	0.938826	0.999858	RIN1
0.0956126	0.29121	3.79448	0.0767456	0.938826	0.999858	WNT11
0.0956126	0.29121	3.79448	0.0767456	0.938826	0.999858	PLET1
0.0956126	0.29121	3.79448	0.0767456	0.938826	0.999858	P3H3
0.0956126	0.29121	3.79448	0.0767456	0.938826	0.999858	LINC02422
0.0956126	0.29121	3.79448	0.0767456	0.938826	0.999858	C12orf66
0.0956126	0.29121	3.79448	0.0767456	0.938826	0.999858	AMDHD1
0.0956126	0.29121	3.79448	0.0767456	0.938826	0.999858	LINC01498
0.0956126	0.29121	3.79448	0.0767456	0.938826	0.999858	C14orf178
0.0956126	0.29121	3.79448	0.0767456	0.938826	0.999858	CDC42BPB
0.0956126	0.29121	3.79448	0.0767456	0.938826	0.999858	AC009065.4
0.0956126	0.29121	3.79448	0.0767456	0.938826	0.999858	SULT1A2
0.0956126	0.29121	3.79448	0.0767456	0.938826	0.999858	AC020978.7
0.0956126	0.29121	3.79448	0.0767456	0.938826	0.999858	AC009113.1
0.0956126	0.29121	3.79448	0.0767456	0.938826	0.999858	PLD6
0.0956126	0.29121	3.79448	0.0767456	0.938826	0.999858	MIEF2
0.0956126	0.29121	3.79448	0.0767456	0.938826	0.999858	LINC02693
0.0956126	0.29121	3.79448	0.0767456	0.938826	0.999858	AC104984.4
0.0956126	0.29121	3.79448	0.0767456	0.938826	0.999858	FAM171A2
0.0956126	0.29121	3.79448	0.0767456	0.938826	0.999858	AC025048.2
0.0956126	0.29121	3.79448	0.0767456	0.938826	0.999858	AP001020.2
0.0956126	0.29121	3.79448	0.0767456	0.938826	0.999858	C19orf38
0.0956126	0.29121	3.79448	0.0767456	0.938826	0.999858	TSSK6
0.0956126	0.29121	3.79448	0.0767456	0.938826	0.999858	ZNF724
0.0956126	0.29121	3.79448	0.0767456	0.938826	0.999858	IRGQ
0.0956126	0.29121	3.79448	0.0767456	0.938826	0.999858	AL034550.2
0.0956126	0.29121	3.79448	0.0767456	0.938826	0.999858	AP001469.3
0.0956126	0.29121	3.79448	0.0767456	0.938826	0.999858	ZNF182
3.1042	0.0783372	1.02105	0.0767221	0.938845	0.999858	DDX54
0.419155	0.186736	2.44147	0.0764852	0.939033	0.999858	AC008875.2
0.419155	0.186736	2.44147	0.0764852	0.939033	0.999858	ZUP1
0.419155	0.186736	2.44147	0.0764852	0.939033	0.999858	TIGD7
2.54301	-0.0766554	1.00328	-0.0764049	0.939097	0.999858	RAB12
6.78604	-0.0514155	0.674208	-0.0762605	0.939212	0.999858	USP4
1.63732	0.18674	2.4496	0.0762331	0.939234	0.999858	AL049828.1
2.50271	0.0895233	1.17479	0.0762039	0.939257	0.999858	ANAPC10
10.2623	0.039155	0.514334	0.0761275	0.939318	0.999858	MAPKAPK2
0.37291	0.261497	3.44572	0.0758904	0.939506	0.999858	HBA1
0.738115	0.147086	1.9408	0.0757867	0.939589	0.999858	ALAS1
0.738115	0.147086	1.9408	0.0757867	0.939589	0.999858	KLHL9
3.10659	0.0671213	0.885978	0.0757595	0.93961	0.999858	TRIM52
7.70167	0.0449882	0.594688	0.0756501	0.939697	0.999858	PPA2
1.60903	-0.0956271	1.2653	-0.0755768	0.939756	0.999858	RCBTB1
7.67033	0.047785	0.633567	0.0754221	0.939879	0.999858	SFI1
4.63856	0.0671925	0.891606	0.0753612	0.939927	0.999858	CEP128
16.4503	-0.0366222	0.487126	-0.0751802	0.940071	0.999858	SCML4
0.694512	-0.156232	2.08533	-0.0749197	0.940279	0.999858	FAM221A
0.389925	0.227006	3.03042	0.0749091	0.940287	0.999858	AF117829.1
0.86468	-0.272431	3.64792	-0.0746813	0.940468	0.999858	ARHGAP11B
2.87112	0.0757997	1.01506	0.0746751	0.940473	0.999858	PATL2
0.268991	-0.282589	3.7875	-0.0746111	0.940524	0.999858	AL050343.2
0.268991	-0.282589	3.7875	-0.0746111	0.940524	0.999858	GAPDHS
0.891652	-0.175236	2.3503	-0.0745589	0.940566	0.999858	NAPRT
0.398505	0.18115	2.43135	0.0745061	0.940608	0.999858	SH3BP5L
0.398505	0.18115	2.43135	0.0745061	0.940608	0.999858	AC008781.2
0.398505	0.18115	2.43135	0.0745061	0.940608	0.999858	ATP6V1G2
9.56561	0.0398188	0.535716	0.0743282	0.940749	0.999858	PSMB1
0.52393	-0.20162	2.71997	-0.0741257	0.94091	0.999858	SYCE1L
7.20935	-0.0486371	0.657066	-0.0740216	0.940993	0.999858	GAPVD1
5.13743	-0.056659	0.766619	-0.0739077	0.941084	0.999858	SF3A1
1.67649	-0.0897982	1.21555	-0.0738745	0.94111	0.999858	PAK1IP1
9.0855	0.0606499	0.821319	0.0738445	0.941134	0.999858	ABL1
4.20518	0.0716567	0.971198	0.0737818	0.941184	0.999858	SH2D3C
4.3324	-0.0616652	0.836222	-0.0737426	0.941215	0.999858	ANKRD13A
0.187842	-0.278638	3.78267	-0.0736616	0.94128	0.999858	CADM2
0.187842	-0.278638	3.78267	-0.0736616	0.94128	0.999858	AC113143.3
0.472516	0.273825	3.73539	0.0733055	0.941563	0.999858	AC068888.2
0.478546	-0.2739	3.74117	-0.0732125	0.941637	0.999858	SHBG
0.748466	0.140173	1.91685	0.0731266	0.941705	0.999858	ZNF417
0.928139	0.128453	1.75766	0.073082	0.941741	0.999858	NUDT15
4.84402	-0.0596267	0.817514	-0.0729366	0.941857	0.999858	MX2
0.206573	-0.276176	3.78827	-0.0729029	0.941883	0.999858	AL359962.2
1.68516	-0.101216	1.3888	-0.0728807	0.941901	0.999858	SESN2
6.36075	0.0572592	0.786111	0.0728386	0.941935	0.999858	ANKAR
24.0359	-0.0277167	0.380842	-0.0727775	0.941983	0.999858	BTBD11
2.35443	-0.0985549	1.3556	-0.0727019	0.942043	0.999858	PRMT9
5.81934	0.0502816	0.691756	0.0726869	0.942055	0.999858	ILRUN
8.07709	0.0491356	0.676406	0.0726421	0.942091	0.999858	SF3B5
2.12149	-0.092759	1.27738	-0.0726165	0.942111	0.999858	LPAR6
1.17777	0.148667	2.04932	0.0725448	0.942168	0.999858	MAN1C1
9.40187	-0.0474627	0.654451	-0.0725229	0.942186	0.999858	RAB11FIP1
0.650828	0.130191	1.79527	0.0725191	0.942189	0.999858	ATP7A
0.490248	0.16385	2.26031	0.07249	0.942212	0.999858	GBA
2.34755	0.0689977	0.954446	0.0722908	0.94237	0.999858	FEZ1
5.83858	0.07786	1.07716	0.0722825	0.942377	0.999858	NAA35
0.729638	0.149769	2.07267	0.0722587	0.942396	0.999858	B9D2
0.946723	-0.142533	1.97264	-0.0722548	0.942399	0.999858	POLR2M
1.51159	0.110098	1.52419	0.0722338	0.942416	0.999858	AC117834.1
5.94163	-0.0503247	0.697704	-0.072129	0.942499	0.999858	ST3GAL3
3.65355	0.0621333	0.864091	0.0719059	0.942677	0.999858	ST3GAL4
2.13366	-0.087237	1.21341	-0.071894	0.942686	0.999858	RNF113A
18.0575	0.0316984	0.441401	0.0718131	0.942751	0.999858	ZNF652
8.85416	-0.0581644	0.809983	-0.0718094	0.942754	0.999858	SAMD12
2.20538	0.0830763	1.15697	0.0718051	0.942757	0.999858	SLC44A1
0.529379	-0.157962	2.21278	-0.0713863	0.94309	0.999858	ERF
1.28812	-0.116519	1.63474	-0.0712766	0.943178	0.999858	LDB1
0.425186	0.164098	2.30361	0.0712349	0.943211	0.999858	ARHGAP26-AS1
0.425186	0.164098	2.30361	0.0712349	0.943211	0.999858	SCN1B
0.166367	-0.268811	3.78469	-0.0710259	0.943377	0.999858	MAP3K20
0.166367	-0.268811	3.78469	-0.0710259	0.943377	0.999858	AL157911.1
0.399138	-0.268791	3.78469	-0.0710207	0.943381	0.999858	AL731769.2
0.172398	-0.268407	3.78406	-0.070931	0.943453	0.999858	ICMT
0.172398	-0.268407	3.78406	-0.070931	0.943453	0.999858	PIGM
0.172398	-0.268407	3.78406	-0.070931	0.943453	0.999858	ZBTB22
0.172398	-0.268407	3.78406	-0.070931	0.943453	0.999858	TTC26
0.172398	-0.268407	3.78406	-0.070931	0.943453	0.999858	ERLIN1
0.172398	-0.268407	3.78406	-0.070931	0.943453	0.999858	LZTS2
0.172398	-0.268407	3.78406	-0.070931	0.943453	0.999858	PAWR
0.172398	-0.268407	3.78406	-0.070931	0.943453	0.999858	NOP9
0.172398	-0.268407	3.78406	-0.070931	0.943453	0.999858	ZBTB7C
0.172398	-0.268407	3.78406	-0.070931	0.943453	0.999858	POLI
0.172398	-0.268407	3.78406	-0.070931	0.943453	0.999858	LCA5L
1.40628	0.125258	1.76602	0.0709264	0.943456	0.999858	KIAA1324L
0.20319	-0.268414	3.78864	-0.0708472	0.943519	0.999858	AC012076.1
0.20319	-0.268414	3.78864	-0.0708472	0.943519	0.999858	MTMR7
0.20319	-0.268414	3.78864	-0.0708472	0.943519	0.999858	SLC2A6
0.20319	-0.268414	3.78864	-0.0708472	0.943519	0.999858	KNSTRN
0.20319	-0.268414	3.78864	-0.0708472	0.943519	0.999858	ARL4D
0.20319	-0.268414	3.78864	-0.0708472	0.943519	0.999858	ERCC2
0.20319	-0.268414	3.78864	-0.0708472	0.943519	0.999858	AL121917.1
0.20319	-0.268414	3.78864	-0.0708472	0.943519	0.999858	AL034397.3
0.20319	-0.268414	3.78864	-0.0708472	0.943519	0.999858	RHOXF1
1.2525	0.0910455	1.28911	0.0706268	0.943695	0.999858	FABP5
1.33381	0.12189	1.72614	0.0706144	0.943705	0.999858	APLF
0.432577	-0.179252	2.53855	-0.070612	0.943707	0.999858	MMACHC
10.0303	-0.0398172	0.564064	-0.07059	0.943724	0.999858	CDYL
91.4683	0.0158585	0.224871	0.0705227	0.943778	0.999858	SYNE2
3.07518	-0.0608081	0.862876	-0.0704714	0.943818	0.999858	ZFP91
0.493285	-0.168148	2.38917	-0.0703791	0.943892	0.999858	YBX3
6.24778	-0.0506149	0.719309	-0.0703661	0.943902	0.999858	ZBTB8OS
2.76031	0.0667456	0.95038	0.0702304	0.94401	0.999858	UBE2S
2.82589	0.0635532	0.905823	0.0701607	0.944066	0.999858	CBX1
0.753559	0.134498	1.9194	0.070073	0.944136	0.999858	APOBEC3H
1.98613	-0.0832068	1.19	-0.0699218	0.944256	0.999858	GTF2F1
12.1404	-0.035471	0.507843	-0.0698464	0.944316	0.999858	CCDC12
0.331767	0.231458	3.31477	0.0698262	0.944332	0.999858	PLEKHG4
0.331767	0.231458	3.31477	0.0698262	0.944332	0.999858	AC005306.1
0.714343	0.129182	1.85135	0.0697776	0.944371	0.999858	PIPOX
0.684036	-0.152524	2.18804	-0.069708	0.944426	0.999858	PTCD1
1.60939	0.0891505	1.28005	0.069646	0.944475	0.999858	KHNYN
0.930646	-0.129051	1.85488	-0.0695735	0.944533	0.999858	SLC9B1
4.91092	-0.0548986	0.789081	-0.0695728	0.944534	0.999858	NDUFAF8
0.370264	0.233426	3.358	0.0695135	0.944581	0.999858	CLDN15
0.838648	-0.117407	1.69004	-0.0694699	0.944616	0.999858	PAF1
0.55918	-0.149484	2.15576	-0.0693416	0.944718	0.999858	AC099560.1
0.55918	-0.149484	2.15576	-0.0693416	0.944718	0.999858	SFR1
3.47524	0.0695178	1.00308	0.0693044	0.944747	0.999858	AP4S1
6.68188	-0.0540419	0.783313	-0.0689914	0.944996	0.999858	ARL8B
1.63523	-0.114201	1.65911	-0.0688326	0.945123	0.999858	ABCA10
25.2898	-0.0320687	0.466215	-0.0687851	0.945161	0.999858	NFATC3
15.012	-0.0380315	0.553121	-0.0687581	0.945182	0.999858	DIP2A
3.59966	-0.0655753	0.954651	-0.0686904	0.945236	0.999858	MCTS1
3.20117	0.0625946	0.911742	0.0686539	0.945265	0.999858	RABL6
1.13906	0.127387	1.85592	0.068638	0.945278	0.999858	SEMA6A-AS1
8.86622	-0.0386418	0.563875	-0.068529	0.945364	0.999858	HMBOX1
0.635493	0.143112	2.08858	0.0685214	0.945371	0.999858	AGER
1.80323	0.0802139	1.17597	0.0682106	0.945618	0.999858	FAM20B
0.770825	-0.122537	1.79735	-0.0681766	0.945645	0.999858	EEF1AKMT1
1.74845	0.105024	1.54259	0.068083	0.94572	0.999858	SPDYE1
29.4037	0.0319224	0.468875	0.0680828	0.94572	0.999858	FTX
70.3568	0.0358295	0.52635	0.0680716	0.945729	0.999858	TC2N
1.3206	-0.115317	1.69576	-0.0680032	0.945783	0.999858	SCAF1
6.3038	0.0448591	0.659776	0.0679914	0.945792	0.999858	SNX13
2.14176	-0.076675	1.12823	-0.0679603	0.945817	0.999858	POLR3A
2.01979	0.0871641	1.28316	0.0679293	0.945842	0.999858	INO80B
6.2949	-0.0461248	0.679183	-0.0679122	0.945856	0.999858	SF3B6
1.76808	0.0784092	1.15562	0.0678505	0.945905	0.999858	ZNF805
0.178428	-0.256342	3.78366	-0.0677498	0.945985	0.999858	POMGNT2
0.178428	-0.256342	3.78366	-0.0677498	0.945985	0.999858	KCNMB4
0.178428	-0.256342	3.78366	-0.0677498	0.945985	0.999858	AL160313.1
0.178428	-0.256342	3.78366	-0.0677498	0.945985	0.999858	TUBG2
0.178428	-0.256342	3.78366	-0.0677498	0.945985	0.999858	BLOC1S3
0.178428	-0.256342	3.78366	-0.0677498	0.945985	0.999858	Z83844.2
0.178428	-0.256342	3.78366	-0.0677498	0.945985	0.999858	FAM9B
3.79905	-0.0833471	1.23024	-0.0677486	0.945986	0.999858	BTF3L4
2.92603	-0.0927141	1.37299	-0.0675273	0.946162	0.999858	GNE
0.468523	-0.160587	2.38144	-0.0674329	0.946237	0.999858	FBXO10
11.7876	0.0390312	0.578867	0.0674269	0.946242	0.999858	HIPK1
5.74933	0.0508601	0.754571	0.0674027	0.946261	0.999858	ZNF586
7.26654	-0.0452584	0.671706	-0.0673782	0.946281	0.999858	ZC3H7A
0.392371	-0.208233	3.09125	-0.067362	0.946293	0.999858	FBXL19
9.21323	-0.0406166	0.604332	-0.0672091	0.946415	0.999858	BTRC
6.84858	0.0467587	0.697415	0.0670457	0.946545	0.999858	AGPS
1.14385	0.100477	1.50844	0.0666104	0.946892	0.999858	FAM114A2
2.14901	-0.0724792	1.09507	-0.066187	0.947229	0.999858	ARMC10
2.57392	0.0688286	1.04105	0.0661147	0.947286	0.999858	R3HCC1
9.13444	-0.0374457	0.568867	-0.0658251	0.947517	0.999858	TTBK2
0.465148	0.207567	3.15425	0.0658056	0.947533	0.999858	FAM160A1
1.16527	-0.111214	1.69213	-0.0657243	0.947597	0.999858	ZCCHC3
22.9632	-0.024268	0.369765	-0.0656309	0.947672	0.999858	MSN
0.665348	-0.151377	2.30812	-0.0655848	0.947708	0.999858	AC008676.1
22.429	-0.025529	0.38982	-0.0654893	0.947784	0.999858	GPBP1
8.44584	-0.080498	1.2307	-0.0654083	0.947849	0.999858	ELL2
0.945963	-0.140739	2.15405	-0.0653368	0.947906	0.999858	LOXL2
2.23988	0.0816104	1.24942	0.0653185	0.94792	0.999858	BMERB1
0.633723	0.185799	2.84811	0.065236	0.947986	0.999858	EDC4
47.2527	0.0177747	0.27256	0.065214	0.948004	0.999858	TMA7
7.71638	-0.0407632	0.62539	-0.0651804	0.94803	0.999858	MAP2K2
4.82171	0.0470297	0.721604	0.0651739	0.948036	0.999858	AC007384.1
0.997428	0.0968156	1.48578	0.0651616	0.948045	0.999858	FP236383.3
0.365067	0.212664	3.26502	0.065134	0.948067	0.999858	AC068481.1
0.814529	-0.127705	1.96323	-0.0650484	0.948135	0.999858	TP53RK
0.199806	-0.246346	3.78856	-0.0650237	0.948155	0.999858	AL451070.1
0.199806	-0.246346	3.78856	-0.0650237	0.948155	0.999858	C1orf189
0.199806	-0.246346	3.78856	-0.0650237	0.948155	0.999858	AL162431.1
0.199806	-0.246346	3.78856	-0.0650237	0.948155	0.999858	AC024560.4
0.199806	-0.246346	3.78856	-0.0650237	0.948155	0.999858	AC073957.1
0.199806	-0.246346	3.78856	-0.0650237	0.948155	0.999858	MACC1
0.199806	-0.246346	3.78856	-0.0650237	0.948155	0.999858	GRHL2
0.199806	-0.246346	3.78856	-0.0650237	0.948155	0.999858	AP001767.3
0.199806	-0.246346	3.78856	-0.0650237	0.948155	0.999858	PEX5
0.199806	-0.246346	3.78856	-0.0650237	0.948155	0.999858	AC139768.1
0.199806	-0.246346	3.78856	-0.0650237	0.948155	0.999858	AC016597.1
0.199806	-0.246346	3.78856	-0.0650237	0.948155	0.999858	YJEFN3
0.199806	-0.246346	3.78856	-0.0650237	0.948155	0.999858	AC010320.4
0.199806	-0.246346	3.78856	-0.0650237	0.948155	0.999858	LILRB3
33.1818	-0.0244014	0.37535	-0.0650098	0.948166	0.999858	RAPGEF6
4.67801	0.0515735	0.794264	0.0649325	0.948228	0.999858	STUB1
4.30738	0.0535143	0.825023	0.064864	0.948282	0.999858	IL27RA
1.03739	0.120751	1.8641	0.0647768	0.948352	0.999858	RFWD3
11.197	0.0395984	0.611914	0.0647124	0.948403	0.999858	ASXL1
10.1126	-0.0342307	0.528997	-0.0647087	0.948406	0.999858	RPAP2
0.691152	0.140541	2.17487	0.0646203	0.948476	0.999858	PTDSS2
2.96007	0.0724195	1.12076	0.0646165	0.948479	0.999858	DRG1
2.47892	-0.0654234	1.0132	-0.064571	0.948516	0.999858	KDM4A
0.921115	-0.0956716	1.48204	-0.0645541	0.948529	0.999858	ZNF426
7.99894	0.0403843	0.626812	0.0644282	0.948629	0.999858	UGP2
3.6329	-0.0523863	0.815024	-0.0642757	0.948751	0.999858	RRP7A
2.61247	0.090375	1.40796	0.0641885	0.94882	0.999858	GMEB1
0.704678	-0.115664	1.80442	-0.0641003	0.94889	0.999858	PDK2
5.41665	-0.0579674	0.908425	-0.0638109	0.949121	0.999858	LRRC37A2
0.374481	0.197439	3.10373	0.0636134	0.949278	0.999858	IGSF9B
1.31334	0.0971551	1.53653	0.0632301	0.949583	0.999858	LINC02641
6.41035	-0.0429561	0.682445	-0.0629443	0.949811	0.999858	RMND5A
5.08558	-0.059637	0.947994	-0.0629086	0.949839	0.999858	PER3
0.714553	0.129355	2.0563	0.0629067	0.949841	0.999858	MAD2L2
8.40038	0.037245	0.592136	0.0628993	0.949847	0.999858	TCF20
4.96492	0.0510147	0.812736	0.0627691	0.94995	0.999858	SMPD4
0.0989963	0.23787	3.79399	0.0626966	0.950008	0.999858	MMP23B
0.0989963	0.23787	3.79399	0.0626966	0.950008	0.999858	SLC8A1
0.0989963	0.23787	3.79399	0.0626966	0.950008	0.999858	HDAC11
0.0989963	0.23787	3.79399	0.0626966	0.950008	0.999858	LARS2-AS1
0.0989963	0.23787	3.79399	0.0626966	0.950008	0.999858	C3orf62
0.0989963	0.23787	3.79399	0.0626966	0.950008	0.999858	FOXP1-AS1
0.0989963	0.23787	3.79399	0.0626966	0.950008	0.999858	ACKR4
0.0989963	0.23787	3.79399	0.0626966	0.950008	0.999858	AC016949.1
0.0989963	0.23787	3.79399	0.0626966	0.950008	0.999858	SETD9
0.0989963	0.23787	3.79399	0.0626966	0.950008	0.999858	AC146944.4
0.0989963	0.23787	3.79399	0.0626966	0.950008	0.999858	GVQW2
0.0989963	0.23787	3.79399	0.0626966	0.950008	0.999858	SNX8
0.0989963	0.23787	3.79399	0.0626966	0.950008	0.999858	IQCE
0.0989963	0.23787	3.79399	0.0626966	0.950008	0.999858	FAM167A-AS1
0.0989963	0.23787	3.79399	0.0626966	0.950008	0.999858	EPHX2
0.0989963	0.23787	3.79399	0.0626966	0.950008	0.999858	LETM2
0.0989963	0.23787	3.79399	0.0626966	0.950008	0.999858	AL135791.1
0.0989963	0.23787	3.79399	0.0626966	0.950008	0.999858	PRKG1
0.0989963	0.23787	3.79399	0.0626966	0.950008	0.999858	AC079313.2
0.0989963	0.23787	3.79399	0.0626966	0.950008	0.999858	AC008119.1
0.0989963	0.23787	3.79399	0.0626966	0.950008	0.999858	AC010809.1
0.0989963	0.23787	3.79399	0.0626966	0.950008	0.999858	AL031709.1
0.0989963	0.23787	3.79399	0.0626966	0.950008	0.999858	SLC16A11
0.0989963	0.23787	3.79399	0.0626966	0.950008	0.999858	LRRC45
0.0989963	0.23787	3.79399	0.0626966	0.950008	0.999858	TUBB6
0.0989963	0.23787	3.79399	0.0626966	0.950008	0.999858	ZNF607
0.0989963	0.23787	3.79399	0.0626966	0.950008	0.999858	NPAS1
0.0989963	0.23787	3.79399	0.0626966	0.950008	0.999858	NAT14
0.0989963	0.23787	3.79399	0.0626966	0.950008	0.999858	CHAF1B
0.0989963	0.23787	3.79399	0.0626966	0.950008	0.999858	LARGE1
0.0989963	0.23787	3.79399	0.0626966	0.950008	0.999858	ZNF674
10.9641	0.0317007	0.506069	0.0626411	0.950052	0.999858	GIGYF2
8.40838	0.0359775	0.57487	0.0625837	0.950098	0.999858	WDR20
7.34106	-0.0381959	0.61139	-0.0624739	0.950185	0.999858	PSMC6
0.434599	0.148523	2.37902	0.0624302	0.95022	0.999858	AC112722.1
8.32423	-0.0439301	0.704629	-0.062345	0.950288	0.999858	FXR1
1.69964	-0.0944784	1.52167	-0.0620888	0.950492	0.999858	UBXN10-AS1
3.38206	-0.0606907	0.979016	-0.0619916	0.95057	0.999858	RNF167
0.562469	-0.154739	2.5001	-0.0618932	0.950648	0.999858	PRC1-AS1
0.75788	0.119326	1.92796	0.0618924	0.950649	0.999858	DOHH
3.35515	0.0565272	0.913972	0.0618478	0.950684	0.999858	RUFY3
8.60419	-0.0360622	0.583416	-0.0618121	0.950712	0.999858	COX7A2L
6.27357	-0.0465778	0.753747	-0.061795	0.950726	0.999858	ATP5F1C
36.2695	-0.0188713	0.306229	-0.0616248	0.950862	0.999858	FAM172A
7.8741	-0.0461273	0.749063	-0.0615799	0.950897	0.999858	ABHD18
0.162984	-0.233069	3.78491	-0.0615785	0.950898	0.999858	AC009226.1
0.162984	-0.233069	3.78491	-0.0615785	0.950898	0.999858	AC090945.1
0.162984	-0.233069	3.78491	-0.0615785	0.950898	0.999858	HIST1H2BE
0.162984	-0.233069	3.78491	-0.0615785	0.950898	0.999858	CENPQ
0.162984	-0.233069	3.78491	-0.0615785	0.950898	0.999858	LINC02175
1.6981	0.188277	3.06305	0.061467	0.950987	0.999858	CCL3L1
4.01558	-0.0558509	0.909319	-0.0614206	0.951024	0.999858	PSMD11
1.41814	-0.0784352	1.27703	-0.0614199	0.951025	0.999858	NUDCD1
1.95247	0.0845069	1.37734	0.0613551	0.951076	0.999858	LINC01422
9.06323	-0.0373483	0.61024	-0.0612026	0.951198	0.999858	RNF34
13.2332	0.0315469	0.515962	0.061142	0.951246	0.999858	LCOR
0.951331	-0.104335	1.70675	-0.0611307	0.951255	0.999858	CAPN3
0.105026	0.231353	3.79248	0.061003	0.951357	0.999858	ITGA10
0.105026	0.231353	3.79248	0.061003	0.951357	0.999858	DDX59-AS1
0.105026	0.231353	3.79248	0.061003	0.951357	0.999858	GREB1
0.105026	0.231353	3.79248	0.061003	0.951357	0.999858	AC104655.1
0.105026	0.231353	3.79248	0.061003	0.951357	0.999858	STEAP3-AS1
0.105026	0.231353	3.79248	0.061003	0.951357	0.999858	AC008277.1
0.105026	0.231353	3.79248	0.061003	0.951357	0.999858	LINC01980
0.105026	0.231353	3.79248	0.061003	0.951357	0.999858	CCDC13
0.105026	0.231353	3.79248	0.061003	0.951357	0.999858	LINC00578
0.105026	0.231353	3.79248	0.061003	0.951357	0.999858	C4orf36
0.105026	0.231353	3.79248	0.061003	0.951357	0.999858	LINC02542
0.105026	0.231353	3.79248	0.061003	0.951357	0.999858	AL357992.1
0.105026	0.231353	3.79248	0.061003	0.951357	0.999858	RAB19
0.105026	0.231353	3.79248	0.061003	0.951357	0.999858	ADIRF
0.105026	0.231353	3.79248	0.061003	0.951357	0.999858	CYP2C8
0.105026	0.231353	3.79248	0.061003	0.951357	0.999858	AC136475.5
0.105026	0.231353	3.79248	0.061003	0.951357	0.999858	GLIPR1L1
0.105026	0.231353	3.79248	0.061003	0.951357	0.999858	LINC00427
0.105026	0.231353	3.79248	0.061003	0.951357	0.999858	EFNB2
0.105026	0.231353	3.79248	0.061003	0.951357	0.999858	LTBP2
0.105026	0.231353	3.79248	0.061003	0.951357	0.999858	AC036108.1
0.105026	0.231353	3.79248	0.061003	0.951357	0.999858	LINC01476
0.105026	0.231353	3.79248	0.061003	0.951357	0.999858	KCTD15
0.105026	0.231353	3.79248	0.061003	0.951357	0.999858	TEF
0.105026	0.231353	3.79248	0.061003	0.951357	0.999858	EFCAB6
1.97662	-0.0818747	1.34231	-0.0609956	0.951363	0.999858	ALK
1.41079	0.116986	1.91962	0.0609425	0.951405	0.999858	NCAPG2
0.573952	0.167942	2.76221	0.0607999	0.951519	0.999858	DMXL2
7.63959	-0.0390942	0.643237	-0.0607772	0.951537	0.999858	NUDCD3
99.2114	0.0244079	0.402121	0.0606978	0.9516	0.999858	PLCB1
1.82376	-0.0696583	1.14952	-0.0605979	0.951679	0.999858	TTC9
1.35863	0.0786164	1.29838	0.0605494	0.951718	0.999858	LRP5L
1.10613	-0.211014	3.48849	-0.0604887	0.951766	0.999858	MDGA1
2.18762	0.0857534	1.42286	0.0602684	0.951942	0.999858	SLC25A46
1.73506	-0.0702157	1.16576	-0.0602319	0.951971	0.999858	MEA1
0.476861	-0.179727	2.9871	-0.0601676	0.952022	0.999858	FAM85B
9.57955	0.0344983	0.573375	0.060167	0.952023	0.999858	VEZT
21.5242	0.0230281	0.382946	0.0601341	0.952049	0.999858	GLS
0.169014	-0.227281	3.78436	-0.0600578	0.95211	0.999858	ASB13
0.169014	-0.227281	3.78436	-0.0600578	0.95211	0.999858	PLEKHG6
3.21302	-0.0659835	1.09952	-0.0600109	0.952147	0.999858	REV1
5.16215	-0.0439516	0.732449	-0.0600063	0.952151	0.999858	RAB5C
4.93684	-0.043287	0.721873	-0.0599648	0.952184	0.999858	CCT5
84.485	-0.0299253	0.499394	-0.0599232	0.952217	0.999858	LINC01619
0.583942	0.116156	1.94015	0.0598696	0.952259	0.999858	ZNF468
5.6771	0.0406986	0.680332	0.0598217	0.952298	0.999858	SS18
6.44273	-0.041543	0.697983	-0.0595187	0.952539	0.999858	ARPP19
0.883714	-0.12233	2.05808	-0.059439	0.952602	0.999858	C2orf69
0.717579	-0.123117	2.07548	-0.0593199	0.952697	0.999858	AL390774.2
0.393308	0.177461	2.9931	0.05929	0.952721	0.999858	AGPAT1
0.393308	0.177461	2.9931	0.05929	0.952721	0.999858	EPN2
0.356264	0.205539	3.47091	0.0592177	0.952779	0.999858	AC138965.1
0.356264	0.205539	3.47091	0.0592177	0.952779	0.999858	SLC17A1
0.356264	0.205539	3.47091	0.0592177	0.952779	0.999858	C9orf24
0.356264	0.205539	3.47091	0.0592177	0.952779	0.999858	AL731569.1
0.356264	0.205539	3.47091	0.0592177	0.952779	0.999858	LILRA1
0.428569	0.136672	2.30835	0.0592076	0.952787	0.999858	COA6-AS1
0.428569	0.136672	2.30835	0.0592076	0.952787	0.999858	AC107081.2
0.428569	0.136672	2.30835	0.0592076	0.952787	0.999858	PES1
6.50448	-0.0397365	0.671342	-0.0591896	0.952801	0.999858	MRPS31
109.109	-0.0182701	0.308714	-0.0591813	0.952808	0.999858	CELF2
10.2584	-0.031706	0.539002	-0.0588235	0.953093	0.999858	SEC11C
0.398401	-0.187027	3.18024	-0.058809	0.953104	0.999858	MFSD3
24.7548	-0.0199144	0.340519	-0.0584824	0.953364	0.999858	RAB2A
0.953804	0.117183	2.00596	0.0584174	0.953416	0.999858	NTPCR
5.76655	0.0398589	0.682885	0.0583684	0.953455	0.999858	XPC
1.00491	0.0856541	1.46795	0.0583496	0.95347	0.999858	THEM6
0.904725	0.104551	1.79552	0.0582291	0.953566	0.999858	AC005532.1
1.75363	-0.0933331	1.60346	-0.0582073	0.953584	0.999858	PIGN
5.98797	-0.0379098	0.653776	-0.0579859	0.95376	0.999858	ZFPM1
1.32855	0.0826007	1.42894	0.0578056	0.953903	0.999858	EIF2B2
1.20689	-0.0768038	1.33214	-0.0576544	0.954024	0.999858	SLC35B1
1.16272	0.108657	1.88522	0.0576362	0.954038	0.999858	AC008269.1
4.47996	-0.0820409	1.42399	-0.0576135	0.954056	0.999858	NCAM1
0.527461	0.185696	3.23463	0.0574088	0.95422	0.999858	FBXO36
8.35382	-0.0345121	0.602557	-0.0572761	0.954325	0.999858	CSGALNACT2
3.61768	0.0524708	0.917451	0.057192	0.954392	0.999858	MRPL47
56.9251	0.0135178	0.237331	0.0569577	0.954579	0.999858	HCST
0.48736	0.17316	3.04621	0.0568442	0.954669	0.999858	AC114763.1
4.87732	-0.0410145	0.724363	-0.0566215	0.954847	0.999858	USF2
2.06585	-0.0736329	1.30133	-0.0565829	0.954877	0.999858	SBK1
0.48193	-0.171054	3.02324	-0.0565798	0.95488	0.999858	CCDC196
6.57255	-0.0377937	0.668097	-0.0565691	0.954888	0.999858	CUL2
1.19213	-0.0905151	1.60088	-0.056541	0.954911	0.999858	AC022182.1
1.45036	0.0770956	1.36529	0.0564683	0.954969	0.999858	GLE1
21.6984	-0.0254053	0.450369	-0.0564101	0.955015	0.999858	TENT2
3.51224	0.0742095	1.31743	0.056329	0.95508	0.999858	ADAMTS6
2.87136	0.0547174	0.972604	0.0562586	0.955136	0.999858	VTI1B
1.96419	-0.0676182	1.20268	-0.0562231	0.955164	0.999858	ZNF787
0.459109	-0.127686	2.27721	-0.0560711	0.955285	0.999858	EGFL8
7.10212	-0.0343364	0.613842	-0.0559369	0.955392	0.999858	NCKAP1L
10.9868	0.0343752	0.614886	0.0559049	0.955418	0.999858	DNAJA1
0.175044	-0.209963	3.78403	-0.0554867	0.955751	0.999858	NR6A1
0.175044	-0.209963	3.78403	-0.0554867	0.955751	0.999858	ZNF135
5.399	-0.0403352	0.727942	-0.0554099	0.955812	0.999858	C18orf32
1.01626	0.0804299	1.4553	0.055267	0.955926	0.999858	IKBIP
1.01622	0.0867924	1.57344	0.055161	0.95601	0.999858	PITPNM1
1.05801	-0.0787214	1.42733	-0.0551531	0.956017	0.999858	RHNO1
0.290463	-0.188824	3.42643	-0.0551082	0.956052	0.999858	NPHP4
0.290463	-0.188824	3.42643	-0.0551082	0.956052	0.999858	LINC01771
0.290463	-0.188824	3.42643	-0.0551082	0.956052	0.999858	PJVK
0.290463	-0.188824	3.42643	-0.0551082	0.956052	0.999858	ZNF425
0.290463	-0.188824	3.42643	-0.0551082	0.956052	0.999858	SLC2A8
0.290463	-0.188824	3.42643	-0.0551082	0.956052	0.999858	CDHR1
0.290463	-0.188824	3.42643	-0.0551082	0.956052	0.999858	RNF26
0.290463	-0.188824	3.42643	-0.0551082	0.956052	0.999858	GOLGA6L10
0.436065	0.181103	3.28911	0.0550614	0.95609	0.999858	AC002553.2
4.0322	0.049401	0.897372	0.0550508	0.956098	0.999858	LASP1
4.81755	-0.0488152	0.887296	-0.0550157	0.956126	0.999858	SEL1L
0.66134	0.101511	1.84768	0.0549399	0.956186	0.999858	SMC1B
2.16955	-0.065586	1.19493	-0.0548871	0.956228	0.999858	AKTIP
0.899643	-0.0896916	1.63472	-0.0548667	0.956245	0.999858	AC011092.2
10.4926	-0.0308454	0.563524	-0.0547366	0.956348	0.999858	HDAC4
0.786869	0.0894942	1.63504	0.054735	0.95635	0.999858	PDCL
5.57007	0.0412036	0.753922	0.0546523	0.956415	0.999858	ERO1A
0.695264	-0.0980466	1.79416	-0.0546476	0.956419	0.999858	INPP1
1.45267	-0.0685893	1.25816	-0.0545154	0.956525	0.999858	TUBB4B
0.50799	0.13383	2.45594	0.0544924	0.956543	0.999858	TNFAIP8L2
0.50799	0.13383	2.45594	0.0544924	0.956543	0.999858	SLC35F6
0.50799	0.13383	2.45594	0.0544924	0.956543	0.999858	AIF1
0.555797	-0.125557	2.30727	-0.0544179	0.956602	0.999858	ULK3
13.1911	-0.0371243	0.682524	-0.0543927	0.956622	0.999858	EHBP1
0.974119	-0.0772631	1.42133	-0.0543599	0.956648	0.999858	RPUSD4
4.63446	-0.0470121	0.865497	-0.0543181	0.956682	0.999858	CXCR6
2.46879	-0.0554288	1.02514	-0.0540693	0.95688	0.999858	NSFL1C
1.23226	0.0897428	1.6615	0.054013	0.956925	0.999858	MRPL37
1.83358	0.0667306	1.23566	0.054004	0.956932	0.999858	BICD2
0.93791	0.0931938	1.73414	0.0537405	0.957142	0.999858	CASZ1
2.30714	-0.065107	1.21166	-0.0537337	0.957147	0.999858	APIP
5.4095	-0.0467063	0.869445	-0.0537197	0.957159	0.999858	GNL1
0.264868	0.189831	3.53627	0.0536812	0.957189	0.999858	CD200R1
0.264868	0.189831	3.53627	0.0536812	0.957189	0.999858	LINC01949
0.264868	0.189831	3.53627	0.0536812	0.957189	0.999858	ZNF696
0.264868	0.189831	3.53627	0.0536812	0.957189	0.999858	C9orf147
0.264868	0.189831	3.53627	0.0536812	0.957189	0.999858	USP50
0.264868	0.189831	3.53627	0.0536812	0.957189	0.999858	G6PC3
0.696727	-0.155578	2.90038	-0.0536407	0.957221	0.999858	HMGN5
12.1922	0.0286359	0.534282	0.053597	0.957256	0.999858	XPO4
11.8233	0.0281398	0.525354	0.0535634	0.957283	0.999858	DDX18
0.851722	-0.0876744	1.6449	-0.0533009	0.957492	0.999858	ADAP1
4.28362	0.0443745	0.832547	0.0532997	0.957493	0.999858	ING3
0.492348	0.166743	3.13879	0.0531233	0.957634	0.999858	SRRM5
15.1983	0.0240603	0.453004	0.0531128	0.957642	0.999858	PUM1
6.82164	0.0346684	0.653812	0.0530251	0.957712	0.999858	TMEM156
0.341181	0.171497	3.24467	0.0528548	0.957848	0.999858	TIPARP-AS1
0.341181	0.171497	3.24467	0.0528548	0.957848	0.999858	NIBAN2
0.341181	0.171497	3.24467	0.0528548	0.957848	0.999858	ZNHIT2
0.341181	0.171497	3.24467	0.0528548	0.957848	0.999858	SOCS2-AS1
0.341181	0.171497	3.24467	0.0528548	0.957848	0.999858	MZF1-AS1
0.341181	0.171497	3.24467	0.0528548	0.957848	0.999858	SERHL2
3.17194	-0.0521945	0.989844	-0.05273	0.957947	0.999858	METTL8
7.65298	0.0366768	0.6962	0.0526814	0.957986	0.999858	APC
3.88595	0.0410093	0.778876	0.0526519	0.958009	0.999858	AP4E1
2.30618	0.060495	1.15336	0.0524511	0.958169	0.999858	CALU
3.11185	-0.0635097	1.2122	-0.052392	0.958216	0.999858	PRIMPOL
0.382957	-0.168555	3.21828	-0.0523742	0.958231	0.999858	PSMD6-AS1
0.382957	-0.168555	3.21828	-0.0523742	0.958231	0.999858	EFCAB11
1.43203	-0.0825867	1.5774	-0.0523563	0.958245	0.999858	SH3BP2
2.46857	0.0595657	1.14042	0.0522314	0.958344	0.999858	ZDHHC21
0.859437	-0.086041	1.65067	-0.0521249	0.958429	0.999858	MRPL15
2.38752	-0.0694727	1.33382	-0.0520855	0.958461	0.999858	TYW3
3.43489	0.0464076	0.89299	0.0519688	0.958554	0.999858	NUP155
0.887933	0.0892102	1.71812	0.0519231	0.95859	0.999858	PFKL
1.17885	0.107627	2.07561	0.051853	0.958646	0.999858	VPS9D1
0.706952	0.102766	1.98569	0.0517534	0.958725	0.999858	SWSAP1
0.91004	-0.0967586	1.87868	-0.0515034	0.958924	0.999858	CBR3-AS1
0.612344	-0.138207	2.68373	-0.0514981	0.958929	0.999858	TMEM177
0.612344	-0.138207	2.68373	-0.0514981	0.958929	0.999858	AC008462.1
4.17648	0.045484	0.884561	0.0514199	0.958991	0.999858	UPP1
0.511374	0.114066	2.22254	0.0513225	0.959069	0.999858	SEPSECS-AS1
3.95535	0.0440824	0.860894	0.0512054	0.959162	0.999858	RBSN
0.1596	-0.193701	3.7852	-0.0511733	0.959187	0.999858	ELF3-AS1
0.1596	-0.193701	3.7852	-0.0511733	0.959187	0.999858	EMC9
0.1596	-0.193701	3.7852	-0.0511733	0.959187	0.999858	CDK5R1
0.1596	-0.193701	3.7852	-0.0511733	0.959187	0.999858	LINC00310
2.6217	0.0563085	1.10224	0.0510854	0.959258	0.999858	GRPEL1
3.03545	-0.0505833	0.990835	-0.0510512	0.959285	0.999858	MCRS1
0.335151	0.192972	3.79368	0.0508667	0.959432	0.999858	CHML
0.335151	0.192972	3.79368	0.0508667	0.959432	0.999858	SLC1A4
0.10238	0.192953	3.79368	0.0508616	0.959436	0.999858	MATN1-AS1
0.10238	0.192953	3.79368	0.0508616	0.959436	0.999858	CRB1
0.10238	0.192953	3.79368	0.0508616	0.959436	0.999858	GOLT1A
0.10238	0.192953	3.79368	0.0508616	0.959436	0.999858	PF4
0.10238	0.192953	3.79368	0.0508616	0.959436	0.999858	LSM11
0.10238	0.192953	3.79368	0.0508616	0.959436	0.999858	LINC02666
0.10238	0.192953	3.79368	0.0508616	0.959436	0.999858	RIC3
0.10238	0.192953	3.79368	0.0508616	0.959436	0.999858	DSCAML1
0.10238	0.192953	3.79368	0.0508616	0.959436	0.999858	LINC02824
0.10238	0.192953	3.79368	0.0508616	0.959436	0.999858	HID1
0.10238	0.192953	3.79368	0.0508616	0.959436	0.999858	GATD3A
0.842295	0.0858804	1.68922	0.0508403	0.959453	0.999858	MT1E
5.85098	-0.0413649	0.813793	-0.0508297	0.959461	0.999858	DCAF10
1.2035	0.0795176	1.56775	0.0507209	0.959548	0.999858	CDKL1
3.37063	0.0575756	1.13591	0.050687	0.959575	0.999858	CHCHD1
0.15357	-0.191692	3.78595	-0.0506324	0.959618	0.999858	IGF2BP3
0.15357	-0.191692	3.78595	-0.0506324	0.959618	0.999858	LRGUK
0.15357	-0.191692	3.78595	-0.0506324	0.959618	0.999858	TMEM254-AS1
0.15357	-0.191692	3.78595	-0.0506324	0.959618	0.999858	GEMIN7-AS1
0.386341	-0.191672	3.78595	-0.0506273	0.959623	0.999858	AC092745.5
0.619112	-0.191664	3.78595	-0.0506252	0.959624	0.999858	ZNF347
0.738853	-0.095919	1.8967	-0.0505716	0.959667	0.999858	ACVR2B
1.17068	0.083567	1.65333	0.0505448	0.959688	0.999858	AP000779.1
2.94624	-0.0458231	0.907513	-0.050493	0.95973	0.999858	DPP9
0.573326	-0.117489	2.33513	-0.0503138	0.959872	0.999858	LINC02551
0.959035	-0.149167	2.96534	-0.0503037	0.95988	0.999858	SPESP1
1.30464	0.0794058	1.57887	0.0502929	0.959889	0.999858	FGFR1
1.80145	0.0589338	1.17343	0.0502236	0.959944	0.999858	ST3GAL2
3.52985	0.0444163	0.886151	0.0501227	0.960025	0.999858	AK3
0.796283	0.0814178	1.6245	0.0501186	0.960028	0.999858	WDR13
2.80046	0.0492362	0.990955	0.0496856	0.960373	0.999858	HIF1A-AS3
6.67846	0.0331978	0.669083	0.0496168	0.960428	0.999858	PRKD3
6.053	-0.0358549	0.72349	-0.0495582	0.960474	0.999858	YY1AP1
24.5167	-0.0184589	0.372582	-0.0495433	0.960486	0.999858	CHCHD2
2.02224	-0.0522161	1.05472	-0.0495069	0.960515	0.999858	NME1
6.51108	-0.0488526	0.98681	-0.0495055	0.960516	0.999858	AC005670.3
95.9379	-0.0103044	0.20815	-0.0495045	0.960517	0.999858	CCL5
0.28708	-0.174905	3.53455	-0.0494843	0.960533	0.999858	TMCC2
0.28708	-0.174905	3.53455	-0.0494843	0.960533	0.999858	HIST1H2BO
0.28708	-0.174905	3.53455	-0.0494843	0.960533	0.999858	TRIM3
0.28708	-0.174905	3.53455	-0.0494843	0.960533	0.999858	SMTNL1
0.28708	-0.174905	3.53455	-0.0494843	0.960533	0.999858	C16orf74
0.28708	-0.174905	3.53455	-0.0494843	0.960533	0.999858	AC099811.5
6.65601	-0.0365767	0.740033	-0.0494257	0.96058	0.999858	CNST
0.272374	-0.186713	3.78307	-0.049355	0.960636	0.999858	AL357793.2
0.272374	-0.186713	3.78307	-0.049355	0.960636	0.999858	LAMP3
0.272374	-0.186713	3.78307	-0.049355	0.960636	0.999858	AC018638.7
0.272374	-0.186713	3.78307	-0.049355	0.960636	0.999858	CD274
0.272374	-0.186713	3.78307	-0.049355	0.960636	0.999858	TGFBR3L
0.914509	0.102057	2.06922	0.0493215	0.960663	0.999858	GREB1L
1.19504	-0.0737158	1.49887	-0.0491809	0.960775	0.999858	PAX8-AS1
6.44317	0.0296756	0.604058	0.0491271	0.960818	0.999858	POLR2B
4.99425	0.0378171	0.77027	0.0490959	0.960843	0.999858	BID
2.74702	0.0611943	1.24731	0.0490611	0.960871	0.999858	S1PR5
0.483871	-0.117927	2.41664	-0.0487979	0.96108	0.999858	CCDC51
0.761411	-0.089147	1.82718	-0.0487893	0.961087	0.999858	CEMIP
0.680903	0.130314	2.68291	0.048572	0.96126	0.999858	KCNA3
2.23964	0.0494311	1.02278	0.0483302	0.961453	0.999858	ATG4B
1.8841	0.0581516	1.2038	0.0483068	0.961472	0.999858	AC009690.2
13.9892	-0.0498175	1.03143	-0.0482993	0.961478	0.999858	PRORP
0.431953	0.117749	2.44058	0.0482464	0.96152	0.999858	POMK
0.16563	-0.182302	3.78472	-0.048168	0.961582	0.999858	BCL2L15
0.16563	-0.182302	3.78472	-0.048168	0.961582	0.999858	AC118555.1
0.16563	-0.182302	3.78472	-0.048168	0.961582	0.999858	ANKRD31
0.16563	-0.182302	3.78472	-0.048168	0.961582	0.999858	IER3
0.16563	-0.182302	3.78472	-0.048168	0.961582	0.999858	WASF1
0.16563	-0.182302	3.78472	-0.048168	0.961582	0.999858	AP001107.1
0.16563	-0.182302	3.78472	-0.048168	0.961582	0.999858	GPR135
3.36224	0.0428621	0.890185	0.0481497	0.961597	0.999858	SNF8
1.23936	-0.0872492	1.81301	-0.0481241	0.961617	0.999858	CARMIL2
6.30913	-0.0360633	0.749569	-0.0481121	0.961627	0.999858	LATS2
1.111	-0.070732	1.4734	-0.0480059	0.961712	0.999858	DSN1
0.670754	0.0872204	1.82601	0.0477657	0.961903	0.999858	ZNF764
0.670754	0.0872204	1.82601	0.0477657	0.961903	0.999858	GALK1
4.77081	-0.0461167	0.966523	-0.047714	0.961944	0.999858	MRPL1
5.60913	-0.0333758	0.702624	-0.0475017	0.962113	0.999858	RNF7
9.97544	0.0264402	0.556661	0.0474978	0.962117	0.999858	TUT7
0.701294	-0.0918996	1.93761	-0.0474293	0.962171	0.999858	PLA2G4B
1.49676	-0.0738902	1.56233	-0.047295	0.962278	0.999858	AC009313.1
0.498111	-0.176239	3.73295	-0.0472116	0.962345	0.999858	CKMT2
35.8616	0.0240841	0.511546	0.047081	0.962449	0.999858	PDE7A
7.76776	0.0306923	0.652614	0.0470299	0.962489	0.999858	IL10RA
0.437983	0.106784	2.27407	0.0469574	0.962547	0.999858	MRPL17
1.12688	0.0787741	1.68057	0.0468735	0.962614	0.999858	TWNK
0.893087	0.102444	2.18805	0.0468199	0.962657	0.999858	TMEM94
1.47718	0.083915	1.79304	0.0468003	0.962672	0.999858	GTPBP3
0.671343	-0.103277	2.20721	-0.0467908	0.96268	0.999858	RASGEF1A
4.75119	-0.0356122	0.761656	-0.0467562	0.962708	0.999858	APOL6
2.4689	-0.0582389	1.24613	-0.0467356	0.962724	0.999858	ADHFE1
2.01623	-0.0558027	1.19665	-0.0466326	0.962806	0.999858	GMIP
0.620049	0.101263	2.17452	0.046568	0.962858	0.999858	IGHMBP2
2.68484	-0.0467938	1.00558	-0.0465342	0.962885	0.999858	BTBD2
6.19904	-0.0316527	0.680375	-0.0465224	0.962894	0.999858	HAGH
4.60935	0.0341612	0.735022	0.0464764	0.962931	0.999858	GGA1
1.37529	-0.0658898	1.41847	-0.0464513	0.962951	0.999858	RCN1
4.13651	-0.0411325	0.888922	-0.0462724	0.963093	0.999858	BCL2L1
15.9517	0.0211412	0.458291	0.0461306	0.963206	0.999858	TMBIM6
0.498587	-0.10131	2.19641	-0.0461254	0.96321	0.999858	GSPT2
0.164797	0.175137	3.79871	0.0461044	0.963227	0.999858	AC239800.2
0.164797	0.175137	3.79871	0.0461044	0.963227	0.999858	TMEM169
0.164797	0.175137	3.79871	0.0461044	0.963227	0.999858	KBTBD12
0.164797	0.175137	3.79871	0.0461044	0.963227	0.999858	NAALADL2
0.164797	0.175137	3.79871	0.0461044	0.963227	0.999858	MSANTD1
0.164797	0.175137	3.79871	0.0461044	0.963227	0.999858	AC008781.1
0.164797	0.175137	3.79871	0.0461044	0.963227	0.999858	AL513548.1
0.164797	0.175137	3.79871	0.0461044	0.963227	0.999858	HDAC2-AS2
0.164797	0.175137	3.79871	0.0461044	0.963227	0.999858	TXLNB
0.164797	0.175137	3.79871	0.0461044	0.963227	0.999858	FBXO24
0.164797	0.175137	3.79871	0.0461044	0.963227	0.999858	AL158071.3
0.164797	0.175137	3.79871	0.0461044	0.963227	0.999858	BX255925.3
0.164797	0.175137	3.79871	0.0461044	0.963227	0.999858	PITRM1-AS1
0.164797	0.175137	3.79871	0.0461044	0.963227	0.999858	C1QL3
0.164797	0.175137	3.79871	0.0461044	0.963227	0.999858	ENKUR
0.164797	0.175137	3.79871	0.0461044	0.963227	0.999858	UBTD1
0.164797	0.175137	3.79871	0.0461044	0.963227	0.999858	RSF1-IT2
0.164797	0.175137	3.79871	0.0461044	0.963227	0.999858	PFKM
0.164797	0.175137	3.79871	0.0461044	0.963227	0.999858	RNASE6
0.164797	0.175137	3.79871	0.0461044	0.963227	0.999858	GOLGA8R
0.164797	0.175137	3.79871	0.0461044	0.963227	0.999858	ITPKA
0.164797	0.175137	3.79871	0.0461044	0.963227	0.999858	AC026401.3
0.164797	0.175137	3.79871	0.0461044	0.963227	0.999858	DLG4
0.164797	0.175137	3.79871	0.0461044	0.963227	0.999858	AC024619.3
0.164797	0.175137	3.79871	0.0461044	0.963227	0.999858	CARD14
0.164797	0.175137	3.79871	0.0461044	0.963227	0.999858	DLGAP1-AS2
0.164797	0.175137	3.79871	0.0461044	0.963227	0.999858	C18orf54
0.164797	0.175137	3.79871	0.0461044	0.963227	0.999858	ZFR2
0.164797	0.175137	3.79871	0.0461044	0.963227	0.999858	S1PR2
0.164797	0.175137	3.79871	0.0461044	0.963227	0.999858	TMEM221
0.164797	0.175137	3.79871	0.0461044	0.963227	0.999858	AC003682.1
0.164797	0.175137	3.79871	0.0461044	0.963227	0.999858	MOCS3
0.164797	0.175137	3.79871	0.0461044	0.963227	0.999858	UCKL1-AS1
0.164797	0.175137	3.79871	0.0461044	0.963227	0.999858	COL6A1
0.164797	0.175137	3.79871	0.0461044	0.963227	0.999858	HAUS7
0.426547	-0.148464	3.22597	-0.0460216	0.963293	0.999858	AC009299.3
5.3594	0.0374413	0.814374	0.0459755	0.96333	0.999858	GRSF1
0.10841	0.174254	3.79191	0.0459543	0.963347	0.999858	CELSR2
0.10841	0.174254	3.79191	0.0459543	0.963347	0.999858	AC010969.2
0.10841	0.174254	3.79191	0.0459543	0.963347	0.999858	AC012360.3
0.10841	0.174254	3.79191	0.0459543	0.963347	0.999858	HGD
0.10841	0.174254	3.79191	0.0459543	0.963347	0.999858	ALG1L2
0.10841	0.174254	3.79191	0.0459543	0.963347	0.999858	NEK11
0.10841	0.174254	3.79191	0.0459543	0.963347	0.999858	FAM131A
0.10841	0.174254	3.79191	0.0459543	0.963347	0.999858	C4orf45
0.10841	0.174254	3.79191	0.0459543	0.963347	0.999858	AC104958.1
0.10841	0.174254	3.79191	0.0459543	0.963347	0.999858	SMC5-AS1
0.10841	0.174254	3.79191	0.0459543	0.963347	0.999858	AL355574.1
0.10841	0.174254	3.79191	0.0459543	0.963347	0.999858	AIFM2
0.10841	0.174254	3.79191	0.0459543	0.963347	0.999858	LRRC20
0.10841	0.174254	3.79191	0.0459543	0.963347	0.999858	C10orf105
0.10841	0.174254	3.79191	0.0459543	0.963347	0.999858	ZBTB3
0.10841	0.174254	3.79191	0.0459543	0.963347	0.999858	SERPINH1
0.10841	0.174254	3.79191	0.0459543	0.963347	0.999858	AP000866.6
0.10841	0.174254	3.79191	0.0459543	0.963347	0.999858	PAN3-AS1
0.10841	0.174254	3.79191	0.0459543	0.963347	0.999858	MTUS2
0.10841	0.174254	3.79191	0.0459543	0.963347	0.999858	AL357093.2
0.10841	0.174254	3.79191	0.0459543	0.963347	0.999858	TEX22
0.10841	0.174254	3.79191	0.0459543	0.963347	0.999858	DNAJA4
0.10841	0.174254	3.79191	0.0459543	0.963347	0.999858	AC105339.3
0.10841	0.174254	3.79191	0.0459543	0.963347	0.999858	NUDT7
0.10841	0.174254	3.79191	0.0459543	0.963347	0.999858	TOM1L1
0.10841	0.174254	3.79191	0.0459543	0.963347	0.999858	OR4D1
0.10841	0.174254	3.79191	0.0459543	0.963347	0.999858	ZNF442
0.10841	0.174254	3.79191	0.0459543	0.963347	0.999858	LYL1
0.10841	0.174254	3.79191	0.0459543	0.963347	0.999858	AC024075.2
0.10841	0.174254	3.79191	0.0459543	0.963347	0.999858	NUMBL
0.10841	0.174254	3.79191	0.0459543	0.963347	0.999858	ZNF324B
0.10841	0.174254	3.79191	0.0459543	0.963347	0.999858	SPATA2
0.10841	0.174254	3.79191	0.0459543	0.963347	0.999858	ESS2
0.10841	0.174254	3.79191	0.0459543	0.963347	0.999858	SCML2
0.10841	0.174254	3.79191	0.0459543	0.963347	0.999858	EFHC2
3.20008	0.0403517	0.878881	0.0459126	0.96338	0.999858	RANGAP1
1.17683	-0.0694365	1.51268	-0.0459029	0.963388	0.999858	MGAT2
14.322	-0.0226082	0.492697	-0.0458867	0.963401	0.999858	DNAJB14
12.6918	0.0298048	0.653076	0.0456376	0.963599	0.999858	ANKIB1
3.02476	0.0454473	0.999532	0.0454686	0.963734	0.999858	AKT1
2.53473	-0.0483516	1.06731	-0.0453024	0.963866	0.999858	RRP15
5.97228	0.0282685	0.624921	0.0452353	0.96392	0.999858	APPL2
5.04557	-0.04606	1.02	-0.0451569	0.963982	0.999858	TRIM4
4.42419	0.0373947	0.830213	0.0450423	0.964074	0.999858	MRTFB
1.6865	0.0742641	1.64993	0.0450106	0.964099	0.999858	SLC16A3
1.43236	0.111006	2.46917	0.0449569	0.964142	0.999858	PEX2
22.9093	-0.0161992	0.360382	-0.0449502	0.964147	0.999858	EIF4B
15.6658	0.0196987	0.438635	0.0449091	0.96418	0.999858	FBXL20
0.637167	0.116155	2.59281	0.0447988	0.964268	0.999858	TMSB15B-AS1
0.499662	0.101382	2.26529	0.0447543	0.964303	0.999858	CEP76
6.06671	-0.0285074	0.637595	-0.0447108	0.964338	0.999858	ZNF107
0.609537	-0.0863039	1.93416	-0.044621	0.964409	0.999858	GGPS1
1.85718	-0.0536837	1.20541	-0.0445357	0.964477	0.999858	MOCS2
3.97919	-0.0413286	0.928318	-0.0445199	0.96449	0.999858	VCPIP1
12.4729	0.0234002	0.527019	0.0444012	0.964585	0.999858	MAPK14
0.434251	-0.144239	3.25091	-0.0443688	0.96461	0.999858	ALG13-AS1
3.6258	0.0385619	0.87055	0.044296	0.964668	0.999858	TXN2
131.239	-0.0148512	0.335367	-0.0442836	0.964678	0.999858	PHACTR2
0.168181	0.167719	3.7996	0.0441413	0.964792	0.999858	SLC26A6
0.168181	0.167719	3.7996	0.0441413	0.964792	0.999858	RELL2
0.168181	0.167719	3.7996	0.0441413	0.964792	0.999858	GLRA1
0.168181	0.167719	3.7996	0.0441413	0.964792	0.999858	PEBP4
0.168181	0.167719	3.7996	0.0441413	0.964792	0.999858	LACTB2-AS1
0.168181	0.167719	3.7996	0.0441413	0.964792	0.999858	AL138760.1
0.168181	0.167719	3.7996	0.0441413	0.964792	0.999858	AC007220.1
0.168181	0.167719	3.7996	0.0441413	0.964792	0.999858	NKD1
0.168181	0.167719	3.7996	0.0441413	0.964792	0.999858	AC005884.1
0.168181	0.167719	3.7996	0.0441413	0.964792	0.999858	AC118757.1
0.168181	0.167719	3.7996	0.0441413	0.964792	0.999858	ZNF443
0.168181	0.167719	3.7996	0.0441413	0.964792	0.999858	AC093227.1
2.94516	0.0428848	0.974375	0.0440126	0.964894	0.999858	IRAK2
0.411303	0.103624	2.36187	0.043874	0.965005	0.999858	PANK4
0.411303	0.103624	2.36187	0.043874	0.965005	0.999858	IL20RB-AS1
0.411303	0.103624	2.36187	0.043874	0.965005	0.999858	WIZ
3.79462	-0.0490202	1.11738	-0.0438706	0.965008	0.999858	DYNLT3
1.54494	0.063797	1.4545	0.0438619	0.965015	0.999858	MRPL35
0.396692	0.131393	3.00182	0.0437711	0.965087	0.999858	LIPE
26.5342	-0.0165362	0.377957	-0.0437516	0.965102	0.999858	MSI2
0.767294	0.0869424	1.99026	0.0436839	0.965156	0.999858	AC090644.1
9.73079	0.0245532	0.562393	0.0436584	0.965177	0.999858	VPS4B
0.657809	0.0876254	2.01014	0.0435918	0.96523	0.999858	FAM214B
6.17386	0.0341763	0.786325	0.0434634	0.965332	0.999858	UBR4
5.80921	0.0303847	0.699887	0.0434137	0.965372	0.999858	ZKSCAN1
2.77357	0.0457613	1.05535	0.0433613	0.965414	0.999858	COX15
3.21873	-0.0412224	0.955198	-0.0431558	0.965577	0.999858	KDM3A
1.40835	-0.0699766	1.62813	-0.0429798	0.965718	0.999858	ZNF568
1.63796	-0.0542773	1.26397	-0.042942	0.965748	0.999858	ACYP1
2.92946	0.041437	0.965839	0.0429026	0.965779	0.999858	SLC4A1AP
1.08543	0.0635697	1.48264	0.0428761	0.9658	0.999858	SPTSSA
0.999864	-0.0991867	2.32453	-0.0426696	0.965965	0.999858	HCG27
7.27134	0.0309458	0.725601	0.0426485	0.965982	0.999858	GPATCH2L
3.58709	0.0399254	0.93629	0.0426421	0.965987	0.999858	UMPS
5.29009	-0.034354	0.808775	-0.0424766	0.966119	0.999858	RAB5IF
3.45172	0.0366096	0.865294	0.0423089	0.966252	0.999858	TOR1AIP2
3.32873	0.0416853	0.985415	0.0423023	0.966258	0.999858	TPRKB
1.1051	-0.0634345	1.50211	-0.0422302	0.966315	0.999858	MMAB
2.62388	0.0398486	0.944264	0.0422007	0.966339	0.999858	INTS6L
1.32834	0.0580442	1.37582	0.0421889	0.966348	0.999858	MPI
0.950454	-0.087952	2.09103	-0.0420615	0.96645	0.999858	ZNF785
0.53467	-0.0946184	2.25217	-0.0420122	0.966489	0.999858	AC087294.1
2.26709	-0.0473809	1.12795	-0.0420061	0.966494	0.999858	TGIF2
0.966865	-0.0680114	1.62481	-0.041858	0.966612	0.999858	B3GALT6
3.42985	0.0368243	0.879934	0.0418489	0.966619	0.999858	AZI2
4.21193	0.0323892	0.774334	0.0418285	0.966635	0.999858	COX14
2.84359	0.0449181	1.07419	0.0418158	0.966646	0.999858	DEPDC5
6.46173	0.0279535	0.66984	0.0417315	0.966713	0.999858	SAP30BP
0.406106	0.123449	2.96048	0.041699	0.966739	0.999858	EPHX1
4.87477	-0.0405124	0.975038	-0.0415496	0.966858	0.999858	MICOS13
0.480487	-0.101359	2.44928	-0.0413831	0.96699	0.999858	GTF2E1
59.5353	0.0108408	0.262283	0.0413323	0.967031	0.999858	ANKRD12
0.676436	-0.0800455	1.93739	-0.0413162	0.967044	0.999858	FAM24B
3.46344	-0.0350973	0.85107	-0.0412391	0.967105	0.999858	PLD3
11.3968	0.0216609	0.527593	0.0410561	0.967251	0.999858	MZT2A
0.193776	-0.155581	3.7915	-0.0410342	0.967269	0.999858	MRM1
0.193776	-0.155581	3.7915	-0.0410342	0.967269	0.999858	PCTP
2.64914	-0.0449576	1.09582	-0.0410264	0.967275	0.999858	RNF187
1.77851	0.0559037	1.36362	0.0409964	0.967299	0.999858	C2orf68
3.86293	-0.035588	0.869352	-0.0409363	0.967347	0.999858	SNHG7
0.150186	-0.154542	3.78619	-0.0408174	0.967441	0.999858	PGBD2
0.150186	-0.154542	3.78619	-0.0408174	0.967441	0.999858	AC009495.1
0.150186	-0.154542	3.78619	-0.0408174	0.967441	0.999858	FGFBP3
0.150186	-0.154542	3.78619	-0.0408174	0.967441	0.999858	CFAP54
0.150186	-0.154542	3.78619	-0.0408174	0.967441	0.999858	TSIX
1.20478	0.0805448	1.97462	0.0407901	0.967463	0.999858	IMPG2
4.51285	0.0318894	0.782931	0.0407308	0.967511	0.999858	NDUFS4
0.489173	-0.0905939	2.22525	-0.0407117	0.967526	0.999858	BTLA
15.1644	0.0184303	0.454252	0.0405729	0.967636	0.999858	ELF2
0.766734	0.078744	1.94145	0.0405593	0.967647	0.999858	AL161421.1
1.33532	0.0554178	1.37029	0.0404425	0.96774	0.999858	PRKX-AS1
0.447397	0.0938549	2.32153	0.040428	0.967752	0.999858	BDH2
0.447397	0.0938549	2.32153	0.040428	0.967752	0.999858	AL512603.2
0.57223	0.0745829	1.85271	0.0402561	0.967889	0.999858	GRINA
1.02072	-0.0671729	1.67474	-0.0401094	0.968006	0.999858	STARD3
0.379573	-0.125056	3.12033	-0.0400779	0.968031	0.999858	TCEAL1
3.75966	0.0315856	0.78837	0.0400644	0.968042	0.999858	TBPL1
2.57098	0.0451473	1.12805	0.0400226	0.968075	0.999858	AGO1
0.686683	-0.0806576	2.01758	-0.0399775	0.968111	0.999858	Z83843.1
0.41552	0.117653	2.94563	0.0399415	0.96814	0.999858	RAB15
3.19819	0.0380106	0.952842	0.0398918	0.968179	0.999858	NISCH
2.85244	-0.0425869	1.06805	-0.0398735	0.968194	0.999858	DYNC1LI2
4.49179	-0.0330666	0.83055	-0.0398129	0.968242	0.999858	ZCCHC10
0.156216	-0.150366	3.78553	-0.0397212	0.968315	0.999858	EXO5
0.156216	-0.150366	3.78553	-0.0397212	0.968315	0.999858	PAIP2B
0.156216	-0.150366	3.78553	-0.0397212	0.968315	0.999858	FANCD2OS
0.156216	-0.150366	3.78553	-0.0397212	0.968315	0.999858	MON1A
0.156216	-0.150366	3.78553	-0.0397212	0.968315	0.999858	LINC00884
0.156216	-0.150366	3.78553	-0.0397212	0.968315	0.999858	C4orf50
0.156216	-0.150366	3.78553	-0.0397212	0.968315	0.999858	MGST2
0.156216	-0.150366	3.78553	-0.0397212	0.968315	0.999858	DAPK1
0.156216	-0.150366	3.78553	-0.0397212	0.968315	0.999858	CCNJ
0.156216	-0.150366	3.78553	-0.0397212	0.968315	0.999858	SCD
0.156216	-0.150366	3.78553	-0.0397212	0.968315	0.999858	GVQW3
0.156216	-0.150366	3.78553	-0.0397212	0.968315	0.999858	KLRC2
0.156216	-0.150366	3.78553	-0.0397212	0.968315	0.999858	TRAV17
0.156216	-0.150366	3.78553	-0.0397212	0.968315	0.999858	AL133523.1
1.55876	-0.0667799	1.6816	-0.0397121	0.968323	0.999858	PPP1R15B
0.754402	0.0847204	2.13395	0.0397012	0.968331	0.999858	TDRKH
0.480761	0.146944	3.71857	0.0395162	0.968479	0.999858	AC008691.1
0.480761	0.146944	3.71857	0.0395162	0.968479	0.999858	BCL7A
2.11136	0.0452277	1.15533	0.0391471	0.968773	0.999858	PGPEP1
0.862234	0.0755059	1.92919	0.0391387	0.96878	0.999858	FANCL
6.70017	0.0245743	0.629975	0.0390083	0.968884	0.999858	JAK2
9.55468	0.0248212	0.636407	0.0390021	0.968889	0.999858	DDX60L
1.74747	0.0512274	1.32006	0.038807	0.969044	0.999858	RAB2B
0.969535	0.0645157	1.66627	0.0387185	0.969115	0.999858	PTPN23
0.293847	-0.146423	3.78324	-0.038703	0.969127	0.999858	DNA2
0.372445	0.12526	3.25165	0.0385219	0.969272	0.999858	FEM1A
18.0698	-0.0162083	0.421911	-0.0384164	0.969356	0.999858	RAB18
12.3424	0.0206537	0.538786	0.0383337	0.969422	0.999858	INO80D
1.55231	0.0533271	1.39285	0.0382862	0.969459	0.999858	SHMT2
959.047	0.00940998	0.245794	0.0382839	0.969461	0.999858	MT-ND3
1.89895	0.0504954	1.32086	0.0382292	0.969505	0.999858	BNIP3
1.52376	0.060519	1.58867	0.0380942	0.969613	0.999858	Z93241.1
0.708522	0.0835973	2.19839	0.0380266	0.969666	0.999858	ZBTB20-AS5
22.7042	-0.0142539	0.377257	-0.037783	0.969861	0.999858	UBL5
1.18199	-0.0532569	1.41008	-0.0377687	0.969872	0.999858	AC012447.1
6.94978	0.0237825	0.630565	0.0377161	0.969914	0.999858	DENR
2.95835	0.0366406	0.973776	0.0376274	0.969985	0.999858	XPNPEP3
0.190392	-0.14201	3.79115	-0.0374583	0.97012	0.999858	CRYBG2
0.190392	-0.14201	3.79115	-0.0374583	0.97012	0.999858	AL136115.2
0.190392	-0.14201	3.79115	-0.0374583	0.97012	0.999858	AC017074.1
0.190392	-0.14201	3.79115	-0.0374583	0.97012	0.999858	C4orf46
0.190392	-0.14201	3.79115	-0.0374583	0.97012	0.999858	TICAM2
0.190392	-0.14201	3.79115	-0.0374583	0.97012	0.999858	AC091982.1
0.190392	-0.14201	3.79115	-0.0374583	0.97012	0.999858	AC008429.3
0.190392	-0.14201	3.79115	-0.0374583	0.97012	0.999858	MINDY4
0.190392	-0.14201	3.79115	-0.0374583	0.97012	0.999858	PPP1R3B
0.190392	-0.14201	3.79115	-0.0374583	0.97012	0.999858	AC084024.4
0.190392	-0.14201	3.79115	-0.0374583	0.97012	0.999858	AC136475.2
0.190392	-0.14201	3.79115	-0.0374583	0.97012	0.999858	VAT1
0.190392	-0.14201	3.79115	-0.0374583	0.97012	0.999858	AC124319.1
0.190392	-0.14201	3.79115	-0.0374583	0.97012	0.999858	RAB40B
0.190392	-0.14201	3.79115	-0.0374583	0.97012	0.999858	GAREM1
0.190392	-0.14201	3.79115	-0.0374583	0.97012	0.999858	AC016866.2
0.190392	-0.14201	3.79115	-0.0374583	0.97012	0.999858	ZNF555
0.190392	-0.14201	3.79115	-0.0374583	0.97012	0.999858	C19orf18
2.15685	0.0407534	1.09056	0.0373693	0.970191	0.999858	HMGA1
0.805592	-0.0776036	2.08366	-0.0372439	0.970291	0.999858	EDC3
0.546383	-0.0813023	2.19396	-0.0370573	0.970439	0.999858	TMEM104
14.3451	-0.0183673	0.496542	-0.0369905	0.970493	0.999858	GPCPD1
21.3975	0.0195543	0.528687	0.0369865	0.970496	0.999858	SMARCA2
0.385243	-0.119656	3.23771	-0.036957	0.970519	0.999858	MAP10
0.385243	-0.119656	3.23771	-0.036957	0.970519	0.999858	CENPJ
0.385243	-0.119656	3.23771	-0.036957	0.970519	0.999858	CFD
72.2787	-0.014477	0.391939	-0.0369369	0.970535	0.999858	RABGAP1L
0.259577	0.139319	3.77613	0.0368947	0.970569	0.999858	IRS1
0.259577	0.139319	3.77613	0.0368947	0.970569	0.999858	HYAL1
0.259577	0.139319	3.77613	0.0368947	0.970569	0.999858	SAXO1
0.259577	0.139319	3.77613	0.0368947	0.970569	0.999858	AL512625.3
0.259577	0.139319	3.77613	0.0368947	0.970569	0.999858	AP005019.1
0.259577	0.139319	3.77613	0.0368947	0.970569	0.999858	AC015914.1
0.259577	0.139319	3.77613	0.0368947	0.970569	0.999858	CHRNA5
0.259577	0.139319	3.77613	0.0368947	0.970569	0.999858	CYB5D1
2.55041	-0.035715	0.970398	-0.0368045	0.970641	0.999858	RDH11
3.23841	-0.034654	0.942371	-0.0367732	0.970666	0.999858	RTN3
1.77791	-0.0440598	1.20113	-0.0366819	0.970739	0.999858	BNIP1
6.96353	-0.0230945	0.632526	-0.0365115	0.970875	0.999858	UBE2R2
2.67314	0.0365397	1.00169	0.036478	0.970901	0.999858	ADRB2
6.21624	0.0244653	0.670687	0.036478	0.970901	0.999858	ME2
1.55922	0.0476508	1.30766	0.0364398	0.970932	0.999858	ARRDC1
0.350595	0.122544	3.38034	0.0362519	0.971082	0.999858	TEX29
0.479759	-0.0831997	2.30037	-0.036168	0.971148	0.999858	MTHFD1
0.479759	-0.0831997	2.30037	-0.036168	0.971148	0.999858	ACD
0.618375	-0.10559	2.92005	-0.0361602	0.971155	0.999858	TRGV3
0.618375	-0.10559	2.92005	-0.0361602	0.971155	0.999858	AC005920.1
0.650841	0.0699837	1.93985	0.0360769	0.971221	0.999858	SMCR8
0.650841	0.0699837	1.93985	0.0360769	0.971221	0.999858	TAC4
1.38105	-0.059187	1.643	-0.0360237	0.971263	0.999858	TMEM182
1.82562	-0.0431295	1.20423	-0.035815	0.97143	0.999858	MATR3.1
3.08516	-0.0366621	1.02482	-0.035774	0.971463	0.999858	MRPL14
5.83771	-0.0237391	0.665306	-0.0356815	0.971536	0.999858	SNHG25
13.4202	0.0160763	0.450865	0.0356566	0.971556	0.999858	ATP5F1D
1.0651	0.0681646	1.91307	0.0356311	0.971577	0.999858	MRPL20-AS1
4.53492	0.0281966	0.794422	0.0354932	0.971686	0.999858	SSNA1
0.344565	0.116338	3.28669	0.0353967	0.971763	0.999858	RPP40
0.344565	0.116338	3.28669	0.0353967	0.971763	0.999858	LARGE2
0.344565	0.116338	3.28669	0.0353967	0.971763	0.999858	TTC8
0.344565	0.116338	3.28669	0.0353967	0.971763	0.999858	ZNF532
26.5575	0.015494	0.441859	0.0350656	0.972027	0.999858	NCL
2.11903	0.0380468	1.08564	0.0350457	0.972043	0.999858	ZDHHC3
18.1041	0.0164487	0.470544	0.0349568	0.972114	0.999858	STK39
4.32723	-0.0272879	0.78137	-0.0349231	0.972141	0.999858	CNOT11
4.95842	0.028302	0.811315	0.0348841	0.972172	0.999858	SH3BP5
0.423163	-0.0851492	2.44702	-0.0347971	0.972241	0.999858	TMEM115
0.423163	-0.0851492	2.44702	-0.0347971	0.972241	0.999858	FARP1
0.423163	-0.0851492	2.44702	-0.0347971	0.972241	0.999858	MISP3
2.67843	0.037639	1.08466	0.0347011	0.972318	0.999858	SNRNP35
3.68441	0.0431129	1.24659	0.0345847	0.972411	0.999858	CASS4
1.96758	-0.0527179	1.52812	-0.0344985	0.97248	0.999858	CHN1
0.808384	0.0655324	1.90684	0.0343671	0.972584	0.999858	AC024560.5
1.96284	-0.0469178	1.36734	-0.0343133	0.972627	0.999858	AC093010.2
1.7383	0.0400809	1.17055	0.0342412	0.972685	0.999858	PRELID3B
5.65696	0.0239346	0.704145	0.0339909	0.972884	0.999858	DNM1L
0.376568	-0.125917	3.74265	-0.033644	0.973161	0.999858	AC017002.5
1.19226	0.0482998	1.43692	0.0336135	0.973185	0.999858	SHPK
11.8308	-0.0172827	0.515214	-0.0335447	0.97324	0.999858	BORCS5
0.93911	0.0487937	1.46369	0.0333361	0.973407	0.999858	LRRC37A
22.3033	0.0119625	0.358864	0.0333345	0.973408	0.999858	SSR4
0.990913	-0.0544647	1.63534	-0.0333047	0.973432	0.999858	RHOU
2.37482	-0.0349561	1.05006	-0.0332896	0.973444	0.999858	MRPL16
26.5786	-0.0149985	0.451814	-0.0331962	0.973518	0.999858	NFAT5
2.83581	0.0359264	1.08477	0.0331188	0.97358	0.999858	PARP12
0.779878	-0.0705572	2.13406	-0.0330624	0.973625	0.999858	ZNF382
0.405273	0.0806494	2.43983	0.0330553	0.97363	0.999858	ZSWIM3
1.57039	-0.0396628	1.20287	-0.0329734	0.973696	0.999858	C7orf26
21.8285	-0.0130419	0.395789	-0.0329517	0.973713	0.999858	RERE
0.111794	0.124852	3.79148	0.0329296	0.973731	0.999858	AL358472.5
0.111794	0.124852	3.79148	0.0329296	0.973731	0.999858	AC104794.3
0.111794	0.124852	3.79148	0.0329296	0.973731	0.999858	PODXL2
0.111794	0.124852	3.79148	0.0329296	0.973731	0.999858	TRMT10A
0.111794	0.124852	3.79148	0.0329296	0.973731	0.999858	PAX5
0.111794	0.124852	3.79148	0.0329296	0.973731	0.999858	CORO1C
0.111794	0.124852	3.79148	0.0329296	0.973731	0.999858	KBTBD7
0.111794	0.124852	3.79148	0.0329296	0.973731	0.999858	CELF6
0.111794	0.124852	3.79148	0.0329296	0.973731	0.999858	ZSCAN2
0.111794	0.124852	3.79148	0.0329296	0.973731	0.999858	AC105429.1
0.111794	0.124852	3.79148	0.0329296	0.973731	0.999858	MIR222HG
3.88463	-0.0289005	0.88165	-0.03278	0.97385	0.999858	NPC2
4.45077	-0.0285187	0.878058	-0.0324792	0.97409	0.999858	AC010609.1
5.79309	-0.0214099	0.659749	-0.0324516	0.974112	0.999858	ACSF3
1.88485	0.0449548	1.38606	0.0324335	0.974126	0.999858	AC104984.3
9.4946	0.0186855	0.576119	0.0324335	0.974126	0.999858	CCDC85B
0.99394	-0.0634823	1.96867	-0.0322462	0.974276	0.999858	BEX5
0.117824	0.121864	3.79028	0.0321517	0.974351	0.999858	TNFRSF9
0.117824	0.121864	3.79028	0.0321517	0.974351	0.999858	EFCAB14-AS1
0.117824	0.121864	3.79028	0.0321517	0.974351	0.999858	AC008906.1
0.117824	0.121864	3.79028	0.0321517	0.974351	0.999858	POLR2J2
0.117824	0.121864	3.79028	0.0321517	0.974351	0.999858	AC105180.2
0.117824	0.121864	3.79028	0.0321517	0.974351	0.999858	AL359513.1
0.117824	0.121864	3.79028	0.0321517	0.974351	0.999858	AC005520.5
0.117824	0.121864	3.79028	0.0321517	0.974351	0.999858	LINC02352
0.117824	0.121864	3.79028	0.0321517	0.974351	0.999858	MRTFA-AS1
0.117824	0.121864	3.79028	0.0321517	0.974351	0.999858	LDOC1
3.47068	-0.0300786	0.936593	-0.0321149	0.97438	0.999858	HSPB1
0.441367	0.073805	2.30641	0.032	0.974472	0.999858	HEATR6
1.09615	0.058569	1.84076	0.0318179	0.974617	0.999858	MYO15B
1.81266	0.0504903	1.58711	0.0318127	0.974621	0.999858	RARA
0.914348	-0.0458531	1.44834	-0.0316591	0.974744	0.999858	FAM13A-AS1
0.187009	-0.119663	3.791	-0.0315649	0.974819	0.999858	AC245100.1
0.187009	-0.119663	3.791	-0.0315649	0.974819	0.999858	AL121652.1
0.187009	-0.119663	3.791	-0.0315649	0.974819	0.999858	EPHB1
0.187009	-0.119663	3.791	-0.0315649	0.974819	0.999858	HIST1H4I
0.187009	-0.119663	3.791	-0.0315649	0.974819	0.999858	AC125494.1
0.187009	-0.119663	3.791	-0.0315649	0.974819	0.999858	AC015726.1
0.187009	-0.119663	3.791	-0.0315649	0.974819	0.999858	PSMC3IP
0.385604	-0.104189	3.31928	-0.0313891	0.974959	0.999858	AC010320.2
18.1839	-0.0147784	0.471371	-0.031352	0.974989	0.999858	DDX46
4.85126	-0.0244511	0.781579	-0.0312842	0.975043	0.999858	PTPN6
2.26626	-0.0405672	1.29757	-0.031264	0.975059	0.999858	TRIQK
10.6729	0.0249668	0.801417	0.0311533	0.975147	0.999858	MFSD6
3.0086	-0.0391494	1.25711	-0.0311425	0.975156	0.999858	MYO6
7.5124	0.0211654	0.68104	0.0310781	0.975207	0.999858	ZNF91
27.5275	0.013408	0.43182	0.03105	0.97523	0.999858	KDM6A
1.15047	0.0452563	1.45779	0.0310444	0.975234	0.999858	ZNF445
1.87821	-0.0370558	1.19701	-0.030957	0.975304	0.999858	LRRC8B
3.94667	0.0250275	0.808579	0.0309525	0.975307	0.999858	GOLGA3
1.7727	0.0464707	1.50317	0.0309151	0.975337	0.999858	HSD17B12
1.46016	-0.0491922	1.59263	-0.0308874	0.975359	0.999858	HIST2H2AB
1.43794	-0.0393025	1.27652	-0.0307889	0.975438	0.999858	ZNF490
2.17954	0.0344982	1.12056	0.0307864	0.97544	0.999858	CSTF2T
7.90752	0.0190659	0.622128	0.0306463	0.975552	0.999858	RABAC1
11.5115	0.0161829	0.528421	0.030625	0.975569	0.999858	ARHGEF7
0.854577	0.0512034	1.67302	0.0306054	0.975584	0.999858	AC019163.1
1.41574	-0.0488121	1.59796	-0.0305465	0.975631	0.999858	ASTE1
9.62175	0.0161401	0.528886	0.0305171	0.975655	0.999858	LAMTOR4
0.846639	-0.0501729	1.64841	-0.0304372	0.975718	0.999858	MXRA7
0.768178	-0.0737349	2.42624	-0.0303906	0.975756	0.999858	AC025283.2
0.419779	-0.102239	3.36684	-0.0303663	0.975775	0.999858	AC027307.3
0.419779	-0.102239	3.36684	-0.0303663	0.975775	0.999858	ZNF550
75.4497	0.00912512	0.300724	0.0303439	0.975793	0.999858	EEF1G
7.69268	-0.0196289	0.647396	-0.0303197	0.975812	0.999858	ORMDL1
3.28078	-0.0275517	0.91329	-0.0301676	0.975933	0.999858	ABT1
8.75447	0.0227941	0.755723	0.030162	0.975938	0.999858	CAPN7
1.76944	-0.0342412	1.14223	-0.0299775	0.976085	0.999858	ALG8
0.446312	-0.0697517	2.32894	-0.02995	0.976107	0.999858	AP000317.1
0.146803	-0.113222	3.7865	-0.0299016	0.976146	0.999858	ARHGEF38
0.146803	-0.113222	3.7865	-0.0299016	0.976146	0.999858	AL450326.1
0.146803	-0.113222	3.7865	-0.0299016	0.976146	0.999858	MUC6
0.146803	-0.113222	3.7865	-0.0299016	0.976146	0.999858	TPCN2
0.146803	-0.113222	3.7865	-0.0299016	0.976146	0.999858	DIXDC1
0.146803	-0.113222	3.7865	-0.0299016	0.976146	0.999858	DPAGT1
0.146803	-0.113222	3.7865	-0.0299016	0.976146	0.999858	CLMP
0.146803	-0.113222	3.7865	-0.0299016	0.976146	0.999858	ST8SIA1
0.146803	-0.113222	3.7865	-0.0299016	0.976146	0.999858	KRBA2
0.146803	-0.113222	3.7865	-0.0299016	0.976146	0.999858	PEAK3
0.146803	-0.113222	3.7865	-0.0299016	0.976146	0.999858	ANKRD24
0.146803	-0.113222	3.7865	-0.0299016	0.976146	0.999858	ZNF175
0.146803	-0.113222	3.7865	-0.0299016	0.976146	0.999858	ZNF418
0.146803	-0.113222	3.7865	-0.0299016	0.976146	0.999858	SPIN3
0.740147	0.0613653	2.06024	0.0297855	0.976238	0.999858	ANO9
0.476639	0.0902093	3.0314	0.0297583	0.97626	0.999858	SLC17A3
0.476639	0.0902093	3.0314	0.0297583	0.97626	0.999858	AL157871.4
0.476639	0.0902093	3.0314	0.0297583	0.97626	0.999858	EML2-AS1
0.476639	0.0902093	3.0314	0.0297583	0.97626	0.999858	ZNF70
0.888753	0.0437075	1.46985	0.0297361	0.976278	0.999858	AP1AR
0.532024	-0.0705252	2.37733	-0.0296657	0.976334	0.999858	AC124016.1
0.532024	-0.0705252	2.37733	-0.0296657	0.976334	0.999858	EPHB6
0.532024	-0.0705252	2.37733	-0.0296657	0.976334	0.999858	VPS33B
1.24539	-0.0630926	2.12997	-0.0296213	0.976369	0.999858	AL138778.1
7.74198	-0.020039	0.678693	-0.0295259	0.976445	0.999858	HDLBP
1.97723	0.0417671	1.42146	0.0293832	0.976559	0.999858	FRMD8
0.514758	0.0648102	2.23569	0.0289889	0.976873	0.999858	RRNAD1
6.13626	0.0187614	0.650675	0.0288337	0.976997	0.999858	CCNT1
1.27123	0.0442683	1.54417	0.028668	0.977129	0.999858	APOA1-AS
0.140772	-0.108277	3.78742	-0.0285886	0.977193	0.999858	SLC16A14
0.140772	-0.108277	3.78742	-0.0285886	0.977193	0.999858	AC083862.3
0.140772	-0.108277	3.78742	-0.0285886	0.977193	0.999858	LGR4
0.140772	-0.108277	3.78742	-0.0285886	0.977193	0.999858	CABP4
0.140772	-0.108277	3.78742	-0.0285886	0.977193	0.999858	LINC00598
0.817798	-0.0464389	1.62595	-0.0285611	0.977215	0.999858	RNF25
2.8984	-0.0377141	1.3206	-0.0285583	0.977217	0.999858	PLEKHF1
3.17024	0.0324304	1.13865	0.0284814	0.977278	0.999858	EHD4
4.31272	0.0244458	0.86004	0.028424	0.977324	0.999858	MYSM1
2.20658	-0.0332221	1.16954	-0.028406	0.977338	0.999858	U2AF1L4
2.35192	0.0335128	1.18042	0.0283907	0.977351	0.999858	PEX3
0.54458	0.0820088	2.89293	0.028348	0.977385	0.999858	CARD8-AS1
5.33206	0.0241538	0.855135	0.0282456	0.977466	0.999858	ZNF506
0.731808	0.0607175	2.15	0.0282407	0.97747	0.999858	RFX5
28.7843	0.0121286	0.43103	0.0281386	0.977552	0.999858	PCED1B
3.16412	0.0284717	1.01283	0.028111	0.977574	0.999858	SLC38A9
7.68153	-0.01659	0.593699	-0.0279435	0.977707	0.999858	NBDY
0.968776	0.0526277	1.88652	0.0278966	0.977745	0.999858	POMT1
0.661192	0.0542217	1.96895	0.0275383	0.97803	0.999858	RPP25L
6.44871	-0.0188836	0.687731	-0.0274578	0.978095	0.999858	ZNF106
54.1316	-0.00918474	0.334891	-0.0274261	0.97812	0.999858	KMT2E
9.92675	-0.0148802	0.543682	-0.0273694	0.978165	0.999858	UIMC1
3.30008	-0.0258444	0.94824	-0.0272551	0.978256	0.999858	MDM2
11.167	0.0127229	0.468265	0.0271704	0.978324	0.999858	MAPK8
0.152833	-0.102603	3.78594	-0.0271011	0.978379	0.999858	AC012442.2
0.152833	-0.102603	3.78594	-0.0271011	0.978379	0.999858	SYN2
0.152833	-0.102603	3.78594	-0.0271011	0.978379	0.999858	AL021328.1
0.152833	-0.102603	3.78594	-0.0271011	0.978379	0.999858	ANKRD20A4
0.794226	0.0441743	1.6325	0.0270593	0.978412	0.999858	PAXIP1
0.874198	0.0607218	2.25757	0.026897	0.978542	0.999858	AC003102.1
0.458276	0.0666902	2.49178	0.0267641	0.978648	0.999858	AC009403.1
3.29986	0.0237967	0.89287	0.0266519	0.978737	0.999858	SEC16A
0.409489	0.0792652	2.97489	0.0266448	0.978743	0.999858	CLCC1
0.409489	0.0792652	2.97489	0.0266448	0.978743	0.999858	AC006581.1
3.34549	-0.0244995	0.924248	-0.0265075	0.978853	0.999858	MPC2
1.5286	-0.0363034	1.37021	-0.0264948	0.978863	0.999858	ALG12
3.33468	-0.0258155	0.975569	-0.026462	0.978889	0.999858	PHLDB2
6.90429	-0.0200412	0.75788	-0.0264437	0.978903	0.999858	PACSIN2
2.96314	0.0261862	0.999074	0.0262105	0.979089	0.999858	RBM19
1.56036	0.0362806	1.38423	0.02621	0.97909	0.999858	KLRC1
1.61579	-0.03935	1.50178	-0.0262023	0.979096	0.999858	GMPPB
0.750912	0.0508314	1.95043	0.0260617	0.979208	0.999858	ETAA1
28.5313	-0.0117526	0.452834	-0.0259535	0.979294	0.999858	A2M
10.7153	-0.0208261	0.803719	-0.0259122	0.979327	0.999858	MTMR3
1.2832	0.0360964	1.39355	0.0259026	0.979335	0.999858	MDM1
6.42982	0.0157984	0.610032	0.0258977	0.979339	0.999858	USP11
2.91833	0.0233757	0.90304	0.0258856	0.979349	0.999858	POLE4
1.05862	-0.0400305	1.55316	-0.0257736	0.979438	0.999858	ZNF486
4.45846	-0.019646	0.763364	-0.0257361	0.979468	0.999858	LEO1
2.71167	-0.0248286	0.96809	-0.025647	0.979539	0.999858	PDIA4
16.4124	0.0124538	0.486688	0.0255888	0.979585	0.999858	MLLT3
1.7692	-0.0319226	1.25182	-0.0255009	0.979655	0.999858	TGIF1
0.980138	0.0471287	1.85452	0.0254128	0.979726	0.999858	DNAJB2
0.810407	-0.042274	1.66407	-0.025404	0.979733	0.999858	SLC39A1
0.37016	-0.0818937	3.23728	-0.0252971	0.979818	0.999858	TMEM159
1.41923	-0.0323355	1.28802	-0.0251049	0.979971	0.999858	DMAP1
2.24122	-0.0276818	1.10644	-0.0250188	0.98004	0.999858	BLVRB
0.414687	0.0582154	2.32825	0.0250039	0.980052	0.999858	NUDT13
0.414687	0.0582154	2.32825	0.0250039	0.980052	0.999858	AC010186.3
9.93887	-0.0140105	0.560362	-0.0250026	0.980053	0.999858	ATP5PD
0.764172	-0.049166	1.98726	-0.0247406	0.980262	0.999858	NEDD4L
11.3323	0.0138773	0.567391	0.0244581	0.980487	0.999858	NUP210
13.2747	-0.0122659	0.505985	-0.0242416	0.98066	0.999858	MAP3K2
1.39023	-0.037499	1.56004	-0.0240371	0.980823	0.999858	RNF40
1.34026	-0.0326844	1.36219	-0.0239941	0.980857	0.999858	CCNB1IP1
7.58945	-0.0149521	0.625374	-0.023909	0.980925	0.999858	LAT
33.9625	-0.00986999	0.41287	-0.0239058	0.980928	0.999858	HELZ
3.11091	-0.0236099	0.989609	-0.0238578	0.980966	0.999858	TIMM17A
16.4047	0.0162867	0.685843	0.0237469	0.981054	0.999858	SOS2
54.5709	-0.00677301	0.285234	-0.0237455	0.981056	0.999858	LRBA
2.01515	0.0361934	1.52591	0.0237193	0.981077	0.999858	NOL12
3.32268	0.0212499	0.898717	0.0236447	0.981136	0.999858	MAPKAPK5
1.00589	-0.0412058	1.74315	-0.0236387	0.981141	0.999858	PLCG1-AS1
1.18758	-0.0337703	1.44015	-0.0234491	0.981292	0.999858	SNRNP25
2.28927	-0.0321665	1.37356	-0.0234184	0.981317	0.999858	LINC00662
3.07194	-0.0263937	1.13004	-0.0233564	0.981366	0.999858	HACE1
5.92542	-0.0231872	0.993634	-0.0233357	0.981382	0.999858	AC009093.2
3.82736	-0.0193804	0.837155	-0.0231503	0.98153	0.999858	CCDC174
8.59915	-0.015608	0.674599	-0.0231368	0.981541	0.999858	USP3-AS1
0.37619	-0.0726322	3.15767	-0.0230019	0.981649	0.999858	AC000065.1
0.37619	-0.0726322	3.15767	-0.0230019	0.981649	0.999858	LINC00534
0.37619	-0.0726322	3.15767	-0.0230019	0.981649	0.999858	FBXL16
20.529	-0.0104774	0.456371	-0.0229581	0.981684	0.999858	PPP1R16B
1.91079	0.0262122	1.14354	0.022922	0.981712	0.999858	MTA1
0.428317	0.0666663	2.91029	0.0229071	0.981724	0.999858	QSOX1
0.428317	0.0666663	2.91029	0.0229071	0.981724	0.999858	CCDC117
3.65223	0.0198029	0.869529	0.0227742	0.98183	0.999858	CHMP4B
1.23862	0.0428964	1.88509	0.0227557	0.981845	0.999858	BORCS6
1.23862	0.0428964	1.88509	0.0227557	0.981845	0.999858	APBA3
8.50532	0.0128886	0.5686	0.0226674	0.981916	0.999858	SRP72
0.739938	-0.0406968	1.79846	-0.0226287	0.981946	0.999858	FBXO2
11.6787	0.0125504	0.556025	0.0225716	0.981992	0.999858	SELENOT
0.832318	-0.0547323	2.43841	-0.0224459	0.982092	0.999858	CLCN5
41.7178	-0.0084893	0.379021	-0.0223979	0.982131	0.999858	CFL1
6.03169	-0.0213896	0.961534	-0.0222453	0.982252	0.999858	SSBP2
1.45531	-0.027375	1.23094	-0.0222392	0.982257	0.999858	THUMPD3
11.837	0.0115166	0.519333	0.0221757	0.982308	0.999858	UBE2B
9.15241	0.0145109	0.657015	0.0220861	0.982379	0.999858	ERAP2
2.26117	0.0275348	1.25876	0.0218745	0.982548	0.999858	UBAC1
0.513779	-0.0674781	3.0993	-0.021772	0.98263	0.999858	PLAAT2
3.00699	-0.0229057	1.053	-0.0217529	0.982645	0.999858	HPS4
0.115177	0.0823235	3.79119	0.0217144	0.982676	0.999858	RHOBTB2
0.115177	0.0823235	3.79119	0.0217144	0.982676	0.999858	LERFS
0.115177	0.0823235	3.79119	0.0217144	0.982676	0.999858	CLTCL1
0.437731	0.0632838	2.91443	0.0217139	0.982676	0.999858	AC020916.1
1.00793	-0.0362819	1.67151	-0.0217061	0.982682	0.999858	KIAA2013
0.525257	-0.0474296	2.21724	-0.0213912	0.982934	0.999858	FLCN
1.85901	-0.0295599	1.39279	-0.0212236	0.983067	0.999858	PPP1R8
3.86584	0.0210978	0.997107	0.021159	0.983119	0.999858	CPSF7
10.5492	0.0107708	0.512632	0.0210108	0.983237	0.999858	FLT3LG
5.35019	-0.016915	0.806332	-0.0209777	0.983263	0.999858	LYN
14.2124	0.00914517	0.443053	0.0206412	0.983532	0.999858	ENO1
0.715177	-0.0386997	1.87958	-0.0205896	0.983573	0.999858	HGH1
0.715177	-0.0386997	1.87958	-0.0205896	0.983573	0.999858	ZNF211
4.39723	-0.0156672	0.76171	-0.0205685	0.98359	0.999858	ZSCAN16-AS1
4.37518	-0.0194271	0.947423	-0.0205052	0.98364	0.999858	AP3S2
0.476375	-0.0455068	2.23149	-0.020393	0.98373	0.999858	AL356020.1
11.1015	0.0110137	0.542416	0.0203048	0.9838	0.999858	TMEM87A
2.85136	0.0202093	0.997562	0.0202587	0.983837	0.999858	CNOT6
25.9063	-0.00754896	0.373928	-0.0201883	0.983893	0.999858	ADAM10
3.19088	0.0205856	1.02101	0.020162	0.983914	0.999858	IL12RB1
4.53045	0.0158142	0.786243	0.0201137	0.983953	0.999858	WIPI2
13.9987	-0.00941255	0.473447	-0.0198809	0.984138	0.999858	EIF5B
7.66123	0.0122201	0.615696	0.0198477	0.984165	0.999858	NDUFB4
0.353978	0.0633408	3.19363	0.0198335	0.984176	0.999858	GALE
0.353978	0.0633408	3.19363	0.0198335	0.984176	0.999858	CEP19
0.353978	0.0633408	3.19363	0.0198335	0.984176	0.999858	RNF144B
0.353978	0.0633408	3.19363	0.0198335	0.984176	0.999858	FBXL22
0.353978	0.0633408	3.19363	0.0198335	0.984176	0.999858	DUSP3
0.735847	0.0731454	3.70066	0.0197655	0.98423	0.999858	FCRL6
13.2648	0.018535	0.942357	0.0196688	0.984308	0.999858	AC068587.4
10.7991	-0.0136365	0.696971	-0.0195654	0.98439	0.999858	PLD1
0.7672	0.0411375	2.11776	0.019425	0.984502	0.999858	CACNB2
2.06306	0.0221068	1.14304	0.0193405	0.98457	0.999858	LRRC47
0.716642	0.0377617	1.95262	0.019339	0.984571	0.999858	PYCR3
8.38444	0.0148291	0.776082	0.0191077	0.984755	0.999858	ANKRD28
4.56728	-0.0160722	0.846013	-0.0189976	0.984843	0.999858	RPS6KA1
5.65334	0.0140999	0.745127	0.0189228	0.984903	0.999858	EIF4G1
20.8499	0.0071591	0.378395	0.0189197	0.984905	0.999858	LIMD2
0.696349	-0.0338977	1.80593	-0.0187703	0.985024	0.999858	FLVCR1
2.01184	0.0278802	1.48971	0.0187152	0.985068	0.999858	ZNF529-AS1
4.98711	0.0140133	0.750533	0.0186711	0.985104	0.999858	PDLIM2
17.7219	0.0105836	0.567962	0.0186343	0.985133	0.999858	LPIN2
5.84813	-0.0156791	0.84589	-0.0185356	0.985212	0.999858	LINC01550
43.7482	0.00552084	0.298406	0.0185011	0.985239	0.999858	ZFAND3
0.772847	-0.0377807	2.04855	-0.0184427	0.985286	0.999858	ZNF181
0.137389	-0.0695572	3.78767	-0.0183641	0.985348	0.999858	AC015971.1
0.137389	-0.0695572	3.78767	-0.0183641	0.985348	0.999858	TIGD1
0.137389	-0.0695572	3.78767	-0.0183641	0.985348	0.999858	TFEB
0.137389	-0.0695572	3.78767	-0.0183641	0.985348	0.999858	LRRC29
0.137389	-0.0695572	3.78767	-0.0183641	0.985348	0.999858	AC004943.2
5.71283	-0.0148783	0.811481	-0.0183348	0.985372	0.999858	SLC3A2
13.691	-0.010795	0.590353	-0.0182856	0.985411	0.999858	REV3L
0.121208	0.069283	3.78979	0.0182815	0.985414	0.999858	TNFRSF4
0.121208	0.069283	3.78979	0.0182815	0.985414	0.999858	CHPF
0.121208	0.069283	3.78979	0.0182815	0.985414	0.999858	ZBED3
0.121208	0.069283	3.78979	0.0182815	0.985414	0.999858	APTR
0.121208	0.069283	3.78979	0.0182815	0.985414	0.999858	FANCG
0.121208	0.069283	3.78979	0.0182815	0.985414	0.999858	AL360020.1
0.121208	0.069283	3.78979	0.0182815	0.985414	0.999858	ALOX5
0.121208	0.069283	3.78979	0.0182815	0.985414	0.999858	AC009318.3
0.121208	0.069283	3.78979	0.0182815	0.985414	0.999858	TRAV1-1
0.121208	0.069283	3.78979	0.0182815	0.985414	0.999858	ARG2
0.121208	0.069283	3.78979	0.0182815	0.985414	0.999858	CYP46A1
0.121208	0.069283	3.78979	0.0182815	0.985414	0.999858	AC015871.4
0.121208	0.069283	3.78979	0.0182815	0.985414	0.999858	AC020663.3
0.121208	0.069283	3.78979	0.0182815	0.985414	0.999858	CMTM1
0.121208	0.069283	3.78979	0.0182815	0.985414	0.999858	AC087501.1
0.121208	0.069283	3.78979	0.0182815	0.985414	0.999858	MPRIP-AS1
0.121208	0.069283	3.78979	0.0182815	0.985414	0.999858	DRC3
0.121208	0.069283	3.78979	0.0182815	0.985414	0.999858	AC091271.1
0.121208	0.069283	3.78979	0.0182815	0.985414	0.999858	AC008736.1
0.121208	0.069283	3.78979	0.0182815	0.985414	0.999858	PLAUR
0.121208	0.069283	3.78979	0.0182815	0.985414	0.999858	IL1RAPL1
0.121208	0.069283	3.78979	0.0182815	0.985414	0.999858	MPP1
3.25481	-0.0156765	0.858557	-0.0182592	0.985432	0.999858	SLC25A12
0.460194	0.0415524	2.27857	0.0182361	0.98545	0.999858	B4GALT4-AS1
0.460194	0.0415524	2.27857	0.0182361	0.98545	0.999858	AC114956.3
0.460194	0.0415524	2.27857	0.0182361	0.98545	0.999858	SLC6A16
3.0719	0.0160844	0.885402	0.0181662	0.985506	0.999858	MRPL9
1.10837	0.0267009	1.47335	0.0181225	0.985541	0.999858	NOMO1
0.507168	-0.0401238	2.21984	-0.0180751	0.985579	0.999858	ADAM15
16.5629	0.00724838	0.404408	0.0179234	0.9857	0.999858	CLINT1
26.3073	-0.00612443	0.343332	-0.0178382	0.985768	0.999858	RICTOR
1.05838	-0.0301864	1.6934	-0.0178259	0.985778	0.999858	AC104532.2
0.143419	-0.0673221	3.78688	-0.0177777	0.985816	0.999858	CTH
0.143419	-0.0673221	3.78688	-0.0177777	0.985816	0.999858	AL445928.2
0.143419	-0.0673221	3.78688	-0.0177777	0.985816	0.999858	AC064836.4
0.143419	-0.0673221	3.78688	-0.0177777	0.985816	0.999858	MAP11
0.143419	-0.0673221	3.78688	-0.0177777	0.985816	0.999858	TRBV28
0.143419	-0.0673221	3.78688	-0.0177777	0.985816	0.999858	POU5F1B
0.143419	-0.0673221	3.78688	-0.0177777	0.985816	0.999858	AL353768.1
0.143419	-0.0673221	3.78688	-0.0177777	0.985816	0.999858	RAB38
0.143419	-0.0673221	3.78688	-0.0177777	0.985816	0.999858	DNAJC3-DT
0.143419	-0.0673221	3.78688	-0.0177777	0.985816	0.999858	AL049780.2
0.143419	-0.0673221	3.78688	-0.0177777	0.985816	0.999858	NUDT14
0.143419	-0.0673221	3.78688	-0.0177777	0.985816	0.999858	BAIAP3
1.31998	-0.0306353	1.73483	-0.017659	0.985911	0.999858	NEK4
2.08259	-0.021098	1.19798	-0.0176114	0.985949	0.999858	PEPD
0.674138	0.0325685	1.85047	0.0176001	0.985958	0.999858	USF1
0.674138	0.0325685	1.85047	0.0176001	0.985958	0.999858	TUBE1
21.9886	0.00710711	0.403847	0.0175985	0.985959	0.999858	HNRNPK
2.76696	0.0191063	1.08806	0.01756	0.98599	0.999858	SWT1
2.61232	-0.0196725	1.1336	-0.0173541	0.986154	0.999858	RBM14
9.04253	-0.00956925	0.551925	-0.017338	0.986167	0.999858	SMURF2
0.735427	-0.0407387	2.3534	-0.0173106	0.986189	0.999858	VIPAS39
14.8242	0.00906813	0.531008	0.0170772	0.986375	0.999858	SREBF2
6.58071	0.0130788	0.768825	0.0170114	0.986428	0.999858	ETNK1
15.6699	-0.00996733	0.588263	-0.0169437	0.986482	0.999858	ATP6V1G1
2.93574	-0.0179794	1.06216	-0.0169271	0.986495	0.999858	SNAPC5
49.6109	0.00623231	0.371733	0.0167656	0.986624	0.999858	PRKCB
2.2686	0.019947	1.21578	0.0164068	0.98691	0.999858	AL021707.1
1.94018	-0.0223022	1.36742	-0.0163097	0.986987	0.999858	MRM2
1.59383	-0.0214376	1.31542	-0.0162972	0.986997	0.999858	MFAP3
1.59383	-0.0214376	1.31542	-0.0162972	0.986997	0.999858	YDJC
3.25367	0.0173691	1.06901	0.0162478	0.987037	0.999858	MTMR10
1.00251	0.0276645	1.7028	0.0162464	0.987038	0.999858	AC080162.1
1.67962	-0.0244001	1.50891	-0.0161706	0.987098	0.999858	TRIM69
0.471074	-0.0396313	2.45536	-0.0161407	0.987122	0.999858	DLGAP4-AS1
4.39713	-0.0136932	0.849154	-0.0161258	0.987134	0.999858	SHFL
9.16061	0.00976128	0.61573	0.0158532	0.987352	0.999858	UHMK1
0.672301	0.0340531	2.16774	0.015709	0.987467	0.999858	CFAP70
0.49437	0.0353275	2.24965	0.0157036	0.987471	0.999858	LGALS9
0.682466	-0.0282777	1.8065	-0.0156533	0.987511	0.999858	KLC4
0.707228	-0.0372353	2.38595	-0.015606	0.987549	0.999858	CACNA1D
4.75556	-0.0131413	0.846347	-0.0155271	0.987612	0.999858	DMAC1
0.77854	-0.0315625	2.06871	-0.0152571	0.987827	0.999858	NUDT19
1.81918	-0.0203535	1.3374	-0.0152187	0.987858	0.999858	NUBP1
2.92093	-0.0177661	1.17063	-0.0151765	0.987891	0.999858	LINC02680
0.828645	-0.0254898	1.68674	-0.0151119	0.987943	0.999858	WDR25
1.10353	-0.0221485	1.47426	-0.0150235	0.988013	0.999858	SAMD1
4.32006	0.013067	0.870088	0.015018	0.988018	0.999858	TRAPPC8
6.66861	0.00969104	0.646302	0.0149946	0.988036	0.999858	NDUFV1
1.53981	-0.0210221	1.40488	-0.0149636	0.988061	0.999858	ACSL1
3.94579	-0.0188294	1.26044	-0.0149387	0.988081	0.999858	LIMD1
0.76708	0.0315208	2.12125	0.0148596	0.988144	0.999858	OMG
0.281049	0.0554244	3.78208	0.0146545	0.988308	0.999858	AC005736.1
0.281049	0.0554244	3.78208	0.0146545	0.988308	0.999858	URB1-AS1
1.15895	0.0211164	1.4541	0.014522	0.988414	0.999858	RDH13
0.469608	0.034248	2.36785	0.0144637	0.98846	0.999858	TKFC
0.524171	0.0316331	2.18939	0.0144484	0.988472	0.999858	TSPAN2
30.2521	0.00496183	0.345804	0.0143487	0.988552	0.999858	SRSF11
0.690043	0.0328199	2.30023	0.0142681	0.988616	0.999858	ADGRE3
15.8494	-0.00719485	0.505643	-0.0142291	0.988647	0.999858	CD6
1.71514	0.0170299	1.19806	0.0142146	0.988659	0.999858	TEFM
0.752945	0.0292756	2.06283	0.014192	0.988677	0.999858	ABCA3
0.369062	-0.0366701	2.5948	-0.0141321	0.988725	0.999858	UBE2T
0.369062	-0.0366701	2.5948	-0.0141321	0.988725	0.999858	ZBTB11-AS1
0.369062	-0.0366701	2.5948	-0.0141321	0.988725	0.999858	AC124283.1
3.0059	-0.0144533	1.02287	-0.0141302	0.988726	0.999858	TMEM120B
15.7554	-0.00769419	0.544716	-0.0141252	0.98873	0.999858	USP9X
0.673886	-0.0285553	2.03092	-0.0140603	0.988782	0.999858	RCAN1
1.84182	-0.0256021	1.86296	-0.0137427	0.989035	0.999858	RECK
18.984	0.00537739	0.397815	0.0135173	0.989215	0.999858	IL2RG
0.683551	0.0244612	1.81232	0.0134972	0.989231	0.999858	CRAT
3.87199	-0.0107223	0.829391	-0.0129279	0.989685	0.999858	FARSB
9.48805	0.00758288	0.593039	0.0127865	0.989798	0.999858	MAGOH
6.0213	-0.00823123	0.645072	-0.0127602	0.989819	0.999858	FIS1
8.96144	0.00773455	0.606488	0.012753	0.989825	0.999858	ATP5PO
5.01168	0.00960192	0.758154	0.0126649	0.989895	0.999858	ORAI1
22.6305	0.00539355	0.43027	0.0125353	0.989999	0.999858	HNRNPU
14.8766	0.0063645	0.514311	0.0123748	0.990127	0.999858	EXOC2
9.20474	0.00668227	0.541876	0.0123317	0.990161	0.999858	SNRPB
9.39932	-0.00682441	0.553805	-0.0123228	0.990168	0.999858	CLK1
2.28147	-0.0236411	1.92178	-0.0123017	0.990185	0.999858	ABCA1
0.4241	0.0284089	2.31609	0.0122659	0.990213	0.999858	PRRT3-AS1
0.4241	0.0284089	2.31609	0.0122659	0.990213	0.999858	ZNF275
4.1779	0.0107606	0.882298	0.0121961	0.990269	0.999858	ATAD2
1.12829	-0.0167003	1.37368	-0.0121574	0.9903	0.999858	NBPF3
0.521873	-0.0276605	2.29968	-0.012028	0.990403	0.999858	GATB
0.521873	-0.0276605	2.29968	-0.012028	0.990403	0.999858	GPAM
0.59577	-0.0341469	2.86198	-0.0119312	0.99048	0.999858	TENT5A
23.8217	-0.00416128	0.350597	-0.0118691	0.99053	0.999858	ACAP2
25.545	0.00579154	0.500448	0.0115727	0.990767	0.999858	CMIP
2.59421	-0.0107369	0.929458	-0.0115518	0.990783	0.999858	SIAH1
4.45602	0.00902195	0.785916	0.0114795	0.990841	0.999858	SEC24D
0.572968	-0.0277408	2.4433	-0.0113539	0.990941	0.999858	ATP6AP1L
4.14936	0.00989049	0.87791	0.0112659	0.991011	0.999858	C9orf85
7.60722	-0.00639255	0.574864	-0.0111201	0.991128	0.999858	RIOK3
0.366776	-0.0349609	3.15362	-0.0110859	0.991155	0.999858	AC015911.3
12.4696	-0.00560538	0.508363	-0.0110263	0.991202	0.999858	PPHLN1
0.512459	0.0244261	2.23674	0.0109204	0.991287	0.999858	C1orf216
1.39619	0.0144513	1.33609	0.0108161	0.99137	0.999858	ZNF227
123.138	0.00419339	0.394272	0.0106358	0.991514	0.999858	TXNIP
0.497754	0.0242359	2.30334	0.0105221	0.991605	0.999858	ERFL
0.735931	-0.0212751	2.03107	-0.0104749	0.991642	0.999858	DEF8
1.98942	-0.0114583	1.11735	-0.0102549	0.991818	0.999858	C9orf72
0.849286	-0.0164489	1.60615	-0.0102412	0.991829	0.999858	MTPAP
1.21714	0.0187268	1.83483	0.0102063	0.991857	0.999858	ACBD4
1.42707	-0.012748	1.25211	-0.0101812	0.991877	0.999858	RNF220
4.08908	-0.00813211	0.800003	-0.0101651	0.99189	0.999858	MOB3A
1.55706	0.0140619	1.38723	0.0101367	0.991912	0.999858	THAP7
5.68118	-0.00871954	0.864362	-0.0100878	0.991951	0.999858	SDAD1
3.22689	0.00835561	0.82916	0.0100772	0.99196	0.999858	FAM104A
0.422287	0.0297105	2.95554	0.0100525	0.991979	0.999858	SPATA7
0.469133	0.0306516	3.06907	0.00998724	0.992031	0.999858	SPSB1
0.469133	0.0306516	3.06907	0.00998724	0.992031	0.999858	AC137630.3
5.90998	0.00753147	0.762069	0.00988292	0.992115	0.999858	KPNA3
78.8307	0.00288259	0.292664	0.00984949	0.992141	0.999858	CBLB
1.76388	-0.0107504	1.11438	-0.00964699	0.992303	0.999858	CHMP1B
0.942366	0.0156418	1.65165	0.00947045	0.992444	0.999858	AF107885.2
1.03918	-0.013832	1.46369	-0.00945014	0.99246	0.999858	SENP3
0.51382	0.0286558	3.09553	0.00925714	0.992614	0.999858	TMEM14A
3.38136	0.00854477	0.924588	0.0092417	0.992626	0.999858	GCLM
12.8631	0.00442709	0.479168	0.00923914	0.992628	0.999858	FARS2
2.53249	-0.0119284	1.29628	-0.00920205	0.992658	0.999858	ARRB1
3.00599	-0.00898217	0.985504	-0.00911428	0.992728	0.999858	DDRGK1
6.69364	0.00929521	1.03738	0.0089603	0.992851	0.999858	RNASET2
0.779154	-0.0159169	1.81475	-0.00877088	0.993002	0.999858	HDAC4-AS1
0.779154	-0.0159169	1.81475	-0.00877088	0.993002	0.999858	ZNF561-AS1
1.64523	-0.012063	1.42534	-0.00846321	0.993247	0.999858	TMEM167B
1.72456	0.0098997	1.17824	0.0084021	0.993296	0.999858	MTMR4
8.59819	-0.00524504	0.630938	-0.00831307	0.993367	0.999858	IFNAR2
5.06777	-0.00620609	0.754245	-0.00822822	0.993435	0.999858	CHKB
0.485314	0.0304808	3.73339	0.00816437	0.993486	0.999858	KBTBD11
0.485314	0.0304808	3.73339	0.00816437	0.993486	0.999858	ECM2
0.945392	0.0130946	1.60841	0.0081413	0.993504	0.999858	MIR3936HG
3.98592	0.00828302	1.07123	0.00773222	0.993831	0.999858	DHDDS
0.274282	-0.0288433	3.79623	-0.00759788	0.993938	0.999858	AC069213.1
0.274282	-0.0288433	3.79623	-0.00759788	0.993938	0.999858	NUDT6
0.274282	-0.0288433	3.79623	-0.00759788	0.993938	0.999858	MIR4458HG
0.274282	-0.0288433	3.79623	-0.00759788	0.993938	0.999858	IFT46
0.274282	-0.0288433	3.79623	-0.00759788	0.993938	0.999858	SOX5
0.274282	-0.0288433	3.79623	-0.00759788	0.993938	0.999858	OVCH1-AS1
0.274282	-0.0288433	3.79623	-0.00759788	0.993938	0.999858	LINC01730
17.3876	0.00430047	0.57306	0.00750439	0.994012	0.999858	ULK4
0.797609	0.0123514	1.65741	0.00745225	0.994054	0.999858	MPDU1
14.0492	-0.00374557	0.502775	-0.00744979	0.994056	0.999858	ARHGEF18
12.2585	-0.00345222	0.463743	-0.00744424	0.99406	0.999858	GABARAP
0.454164	0.0170499	2.30428	0.00739926	0.994096	0.999858	GALNT6
1.74508	0.0109435	1.48763	0.00735635	0.994131	0.999858	SOCS1
2.91313	0.00710506	0.973322	0.00729981	0.994176	0.999858	TRMT10C
9.91096	-0.00423361	0.585235	-0.00723404	0.994228	0.999858	DIDO1
2.00289	0.00760936	1.05414	0.00721857	0.99424	0.999858	KRI1
4.34852	-0.00557886	0.778444	-0.00716669	0.994282	0.999858	EFTUD2
0.630041	0.0194511	2.75178	0.00706856	0.99436	0.999858	ARRDC1-AS1
4.06944	-0.00603804	0.867779	-0.00695804	0.994448	0.999858	NMI
2.85813	-0.00745009	1.07192	-0.00695025	0.994455	0.999858	IMPAD1
0.134005	-0.0259842	3.78801	-0.0068596	0.994527	0.999858	AC079807.1
0.134005	-0.0259842	3.78801	-0.0068596	0.994527	0.999858	ZNF2
0.134005	-0.0259842	3.78801	-0.0068596	0.994527	0.999858	PLXNA1
0.134005	-0.0259842	3.78801	-0.0068596	0.994527	0.999858	TRGV8
0.134005	-0.0259842	3.78801	-0.0068596	0.994527	0.999858	PHLDA1
0.134005	-0.0259842	3.78801	-0.0068596	0.994527	0.999858	PNMA1
0.134005	-0.0259842	3.78801	-0.0068596	0.994527	0.999858	P3H4
0.134005	-0.0259842	3.78801	-0.0068596	0.994527	0.999858	RAB3D
0.134005	-0.0259842	3.78801	-0.0068596	0.994527	0.999858	ZNF799
0.134005	-0.0259842	3.78801	-0.0068596	0.994527	0.999858	CXCL17
0.134005	-0.0259842	3.78801	-0.0068596	0.994527	0.999858	FIZ1
0.134005	-0.0259842	3.78801	-0.0068596	0.994527	0.999858	SYCP2
0.134005	-0.0259842	3.78801	-0.0068596	0.994527	0.999858	GLA
5.9873	0.00464716	0.689879	0.0067362	0.994625	0.999858	KATNBL1
1.7914	0.00729016	1.12083	0.00650425	0.99481	0.999858	UBE3B
0.363392	0.0209449	3.23852	0.00646745	0.99484	0.999858	CDKN1A
0.363392	0.0209449	3.23852	0.00646745	0.99484	0.999858	SLC12A9-AS1
0.363392	0.0209449	3.23852	0.00646745	0.99484	0.999858	DTX1
0.363392	0.0209449	3.23852	0.00646745	0.99484	0.999858	AC004832.6
1.27339	0.0165576	2.59273	0.00638614	0.994905	0.999858	NEURL1
0.601832	-0.0129676	2.05199	-0.0063195	0.994958	0.999858	RGS20
0.601832	-0.0129676	2.05199	-0.0063195	0.994958	0.999858	SNAP25-AS1
2.09321	0.00661872	1.05566	0.00626977	0.994997	0.999858	BRD3
0.482406	-0.0142709	2.30851	-0.00618186	0.995068	0.999858	AL135999.1
0.76974	0.0109996	1.78823	0.00615112	0.995092	0.999858	CST3
0.277666	-0.0211393	3.46346	-0.00610352	0.99513	0.999858	AC009242.1
0.277666	-0.0211393	3.46346	-0.00610352	0.99513	0.999858	AC097382.2
0.277666	-0.0211393	3.46346	-0.00610352	0.99513	0.999858	AC116366.2
0.277666	-0.0211393	3.46346	-0.00610352	0.99513	0.999858	FBXO30
0.277666	-0.0211393	3.46346	-0.00610352	0.99513	0.999858	KCP
0.277666	-0.0211393	3.46346	-0.00610352	0.99513	0.999858	AL133477.2
0.277666	-0.0211393	3.46346	-0.00610352	0.99513	0.999858	AC068338.2
0.277666	-0.0211393	3.46346	-0.00610352	0.99513	0.999858	AC104984.5
0.277666	-0.0211393	3.46346	-0.00610352	0.99513	0.999858	AC005899.6
0.124591	0.0230623	3.78941	0.00608599	0.995144	0.999858	CPLANE2
0.124591	0.0230623	3.78941	0.00608599	0.995144	0.999858	GSTM3
0.124591	0.0230623	3.78941	0.00608599	0.995144	0.999858	NDUFB2-AS1
0.124591	0.0230623	3.78941	0.00608599	0.995144	0.999858	PIDD1
0.124591	0.0230623	3.78941	0.00608599	0.995144	0.999858	AC007262.2
0.124591	0.0230623	3.78941	0.00608599	0.995144	0.999858	KCTD2
0.124591	0.0230623	3.78941	0.00608599	0.995144	0.999858	LINC00663
0.124591	0.0230623	3.78941	0.00608599	0.995144	0.999858	AC010632.2
0.124591	0.0230623	3.78941	0.00608599	0.995144	0.999858	CLDND2
0.124591	0.0230623	3.78941	0.00608599	0.995144	0.999858	INE1
0.130621	0.022945	3.78844	0.00605658	0.995168	0.999858	CHRNG
0.130621	0.022945	3.78844	0.00605658	0.995168	0.999858	C3orf20
0.130621	0.022945	3.78844	0.00605658	0.995168	0.999858	NIPAL1
0.130621	0.022945	3.78844	0.00605658	0.995168	0.999858	ROPN1L
0.130621	0.022945	3.78844	0.00605658	0.995168	0.999858	TMEM171
0.130621	0.022945	3.78844	0.00605658	0.995168	0.999858	SOBP
0.130621	0.022945	3.78844	0.00605658	0.995168	0.999858	AL354733.2
0.130621	0.022945	3.78844	0.00605658	0.995168	0.999858	EDRF1-DT
0.130621	0.022945	3.78844	0.00605658	0.995168	0.999858	AC073655.2
0.130621	0.022945	3.78844	0.00605658	0.995168	0.999858	FGF9
0.130621	0.022945	3.78844	0.00605658	0.995168	0.999858	FAM20A
0.130621	0.022945	3.78844	0.00605658	0.995168	0.999858	ZNF616
0.130621	0.022945	3.78844	0.00605658	0.995168	0.999858	BX842570.1
0.130621	0.022945	3.78844	0.00605658	0.995168	0.999858	USP51
8.1997	-0.00467649	0.779096	-0.00600246	0.995211	0.999858	RUFY1
3.16063	0.00702872	1.19166	0.00589827	0.995294	0.999858	TIGAR
0.427484	-0.013626	2.31146	-0.00589499	0.995297	0.999858	ISYNA1
3.48012	0.00498067	0.850484	0.00585628	0.995327	0.999858	MED30
1.96117	0.0071006	1.2293	0.00577615	0.995391	0.999858	HCFC2
1.59596	0.0108226	1.88489	0.00574175	0.995419	0.999858	DUS4L
4.11771	-0.00439503	0.770151	-0.00570671	0.995447	0.999858	HABP4
6.75379	-0.0035105	0.639103	-0.00549286	0.995617	0.999858	NDUFA2
1.38917	0.00720049	1.31194	0.00548841	0.995621	0.999858	ZNF213-AS1
0.59674	0.0106216	1.93623	0.00548571	0.995623	0.999858	UGDH
1.17454	0.00837097	1.53166	0.00546528	0.995639	0.999858	SMIM13
14.5746	-0.00276374	0.524595	-0.00526833	0.995797	0.999858	NDUFB2
6.21317	-0.00346023	0.66286	-0.00522015	0.995835	0.999858	RPRD1A
0.744606	0.0111618	2.15835	0.00517146	0.995874	0.999858	UBE2D4
0.976302	-0.00900908	1.75418	-0.00513579	0.995902	0.999858	KMT2E-AS1
2.81961	-0.00538878	1.05133	-0.0051257	0.99591	0.999858	VAMP4
1.40111	0.00936805	1.88191	0.00497795	0.996028	0.999858	CCDC71
0.433514	-0.0117901	2.40466	-0.00490301	0.996088	0.999858	AC079336.4
0.954554	0.00716667	1.51861	0.00471925	0.996235	0.999858	ASB6
2.25752	-0.00472445	1.00748	-0.00468936	0.996258	0.999858	FKBP2
1.44226	-0.00628515	1.35039	-0.00465433	0.996286	0.999858	PARD6B
0.533585	-0.0103297	2.24554	-0.00460009	0.99633	0.999858	RBP5
0.127975	-0.0174304	3.78914	-0.00460009	0.99633	0.999858	LGR6
0.127975	-0.0174304	3.78914	-0.00460009	0.99633	0.999858	DUSP28
0.127975	-0.0174304	3.78914	-0.00460009	0.99633	0.999858	AC016773.1
0.127975	-0.0174304	3.78914	-0.00460009	0.99633	0.999858	COL25A1
0.127975	-0.0174304	3.78914	-0.00460009	0.99633	0.999858	ARL10
0.127975	-0.0174304	3.78914	-0.00460009	0.99633	0.999858	GABRR2
0.127975	-0.0174304	3.78914	-0.00460009	0.99633	0.999858	ICA1
0.127975	-0.0174304	3.78914	-0.00460009	0.99633	0.999858	LINC01252
0.985716	-0.0077557	1.70087	-0.00455984	0.996362	0.999858	TMEM128
9.60284	0.00277016	0.609976	0.00454142	0.996376	0.999858	DGKD
2.70052	-0.0121388	2.71443	-0.00447196	0.996432	0.999858	USP9Y
4.34887	0.00391886	0.896398	0.00437179	0.996512	0.999858	TMEM161B
22.143	-0.00180214	0.41342	-0.0043591	0.996522	0.999858	PATJ
0.140035	-0.0162704	3.78734	-0.00429599	0.996572	0.999858	AGBL4
0.140035	-0.0162704	3.78734	-0.00429599	0.996572	0.999858	AC092636.1
0.140035	-0.0162704	3.78734	-0.00429599	0.996572	0.999858	NLN
0.140035	-0.0162704	3.78734	-0.00429599	0.996572	0.999858	LINC02603
0.140035	-0.0162704	3.78734	-0.00429599	0.996572	0.999858	MTSS2
1.27835	-0.00703484	1.64161	-0.00428532	0.996581	0.999858	AC005261.1
5.63782	-0.0032093	0.760711	-0.00421882	0.996634	0.999858	MANBA
1.03834	0.00922314	2.19347	0.00420481	0.996645	0.999858	RAB30
1.4296	-0.00910763	2.17004	-0.00419699	0.996651	0.999858	MOB1B
1.954	-0.00428859	1.05527	-0.00406399	0.996757	0.999858	ABHD15
2.33446	0.00486882	1.25111	0.00389161	0.996895	0.999858	HSPH1
0.357362	0.0125833	3.26095	0.00385877	0.996921	0.999858	AC027020.2
0.357362	0.0125833	3.26095	0.00385877	0.996921	0.999858	ARMC7
1.83835	-0.00428183	1.13471	-0.0037735	0.996989	0.999858	GPAA1
2.76292	-0.00410582	1.10351	-0.00372068	0.997031	0.999858	CUBN
0.472992	-0.00834138	2.24516	-0.00371527	0.997036	0.999858	SLC35C1
0.756329	-0.00762446	2.12469	-0.0035885	0.997137	0.999858	AMPD3
2.01511	-0.00421191	1.18757	-0.00354667	0.99717	0.999858	RPAP3
0.703801	-0.00650015	2.39425	-0.0027149	0.997834	0.999858	CATSPERE
0.515843	0.00595134	2.24911	0.00264609	0.997889	0.999858	FCN1
0.41807	0.00615161	2.42628	0.00253541	0.997977	0.999858	AC008610.1
15.4713	-0.00130724	0.526572	-0.00248255	0.998019	0.999858	NCOA3
9.16857	0.00133676	0.564941	0.00236619	0.998112	0.999858	AGO2
3.52283	-0.00271455	1.15988	-0.00234037	0.998133	0.999858	AC007038.1
2.94686	-0.0021207	0.94592	-0.00224194	0.998211	0.999858	AL158152.1
0.581644	0.0040242	1.81389	0.00221854	0.99823	0.999858	MSRB2
1.75805	0.00370554	1.68541	0.00219859	0.998246	0.999858	AC242426.2
13.6158	0.00116707	0.53952	0.00216316	0.998274	0.999858	SMDT1
6.34354	-0.001414	0.654126	-0.00216166	0.998275	0.999858	AGPAT3
2.53567	-0.00264374	1.2511	-0.00211312	0.998314	0.999858	UBE2A
9.64986	0.00124018	0.609122	0.00203602	0.998375	0.999858	CTDSPL2
0.180978	-0.00767171	3.79493	-0.00202157	0.998387	0.999858	AC007390.2
0.180978	-0.00767171	3.79493	-0.00202157	0.998387	0.999858	FBXO5
0.180978	-0.00767171	3.79493	-0.00202157	0.998387	0.999858	CALY
0.180978	-0.00767171	3.79493	-0.00202157	0.998387	0.999858	RNF157-AS1
0.180978	-0.00767171	3.79493	-0.00202157	0.998387	0.999858	AL109935.1
0.739824	0.00551613	2.95115	0.00186915	0.998509	0.999858	TMED6
0.711541	-0.00412362	2.37446	-0.00173666	0.998614	0.999858	IL17RE
3.92896	0.00157391	0.909563	0.0017304	0.998619	0.999858	BOLA3
1.58582	-0.00279051	1.76074	-0.00158485	0.998735	0.999858	AC243829.1
2.05738	-0.00201547	1.31315	-0.00153484	0.998775	0.999858	MRPL22
1.6511	-0.00174363	1.17041	-0.00148976	0.998811	0.999858	CENPB
1.92557	0.0017648	1.20979	0.00145876	0.998836	0.999858	TNFSF14
2.27296	-0.00141009	0.999364	-0.00141098	0.998874	0.999858	PBDC1
1.00454	0.00230609	1.6565	0.00139214	0.998889	0.999858	ZNF839
7.32958	-0.00100449	0.737263	-0.00136246	0.998913	0.999858	EEA1
0.732928	0.00258043	2.24652	0.00114864	0.999084	0.999858	NAB1
1.80276	0.00150023	1.33118	0.00112699	0.999101	0.999858	MRPL27
1.13446	-0.00178055	1.67657	-0.00106202	0.999153	0.999858	LHFPL5
4.07833	0.00104725	1.02916	0.00101757	0.999188	0.999858	LINC00894
1.17439	0.00154455	1.52743	0.00101121	0.999193	0.999858	COQ5
0.177595	0.00346767	3.79438	0.000913897	0.999271	0.999858	CENPS
0.177595	0.00346767	3.79438	0.000913897	0.999271	0.999858	AC099063.4
0.177595	0.00346767	3.79438	0.000913897	0.999271	0.999858	AC007038.2
0.177595	0.00346767	3.79438	0.000913897	0.999271	0.999858	AC138956.2
0.177595	0.00346767	3.79438	0.000913897	0.999271	0.999858	HEMGN
0.177595	0.00346767	3.79438	0.000913897	0.999271	0.999858	B3GNT10
0.177595	0.00346767	3.79438	0.000913897	0.999271	0.999858	AC021028.1
0.177595	0.00346767	3.79438	0.000913897	0.999271	0.999858	LBHD1
0.177595	0.00346767	3.79438	0.000913897	0.999271	0.999858	TAGLN
0.177595	0.00346767	3.79438	0.000913897	0.999271	0.999858	TRMT5
0.177595	0.00346767	3.79438	0.000913897	0.999271	0.999858	ZNF174
0.177595	0.00346767	3.79438	0.000913897	0.999271	0.999858	AC022167.3
0.177595	0.00346767	3.79438	0.000913897	0.999271	0.999858	AC005632.3
0.177595	0.00346767	3.79438	0.000913897	0.999271	0.999858	AC145285.2
0.177595	0.00346767	3.79438	0.000913897	0.999271	0.999858	FAM83G
0.177595	0.00346767	3.79438	0.000913897	0.999271	0.999858	PPP1R13L
0.177595	0.00346767	3.79438	0.000913897	0.999271	0.999858	NLRP2
0.177595	0.00346767	3.79438	0.000913897	0.999271	0.999858	C20orf203
0.68257	0.00190162	2.14978	0.000884566	0.999294	0.999858	AL161430.1
2.94702	-0.000933824	1.13698	-0.000821318	0.999345	0.999858	GOLPH3L
0.510437	-0.00181221	2.34738	-0.000772015	0.999384	0.999858	AC092574.2
0.510437	-0.00181221	2.34738	-0.000772015	0.999384	0.999858	MARCH3
2.02021	0.000829963	1.10345	0.000752151	0.9994	0.999858	BDH1
0.590133	-0.00197073	2.8095	-0.000701452	0.99944	0.999858	AL109628.2
5.267	0.000416349	0.720766	0.000577648	0.999539	0.999858	ATG12
6.26194	-0.000416638	0.79866	-0.000521671	0.999584	0.999858	TBC1D19
10.9147	0.000301997	0.620375	0.000486798	0.999612	0.999858	MNAT1
0.519226	-0.000606447	2.3744	-0.000255411	0.999796	0.999858	SPINDOC
0.519226	-0.000606447	2.3744	-0.000255411	0.999796	0.999858	NOMO2
4.09165	0.000190399	0.761033	0.000250184	0.9998	0.999858	HMGN4
1.23245	-0.000310213	1.5094	-0.00020552	0.999836	0.999858	PSMD3
0.413749	0.000574587	3.23783	0.00017746	0.999858	0.999858	JRK

### Sheet: NKT
baseMean	log2FoldChange	lfcSE	stat	pvalue	padj	gene
267.985	-1.21694	0.26872	-4.52864	5.93644e-06	0.00481039	RPS14
217.641	-1.22772	0.275171	-4.46166	8.13253e-06	0.00481039	RPL13A
356.786	-1.26809	0.293267	-4.32401	1.53221e-05	0.00604201	EEF1A1
275.59	-1.0505	0.249201	-4.21548	2.49252e-05	0.00631588	RPS19
172.868	-1.0926	0.260146	-4.19998	2.66943e-05	0.00631588	RPS6
163.588	-1.08967	0.266568	-4.08779	4.35509e-05	0.00674618	RPL7A
1724.88	0.819389	0.202874	4.0389	5.37017e-05	0.00674618	MT-CO1
163.099	-1.35828	0.338243	-4.01568	5.92739e-05	0.00674618	RPS15
296.014	-1.1603	0.289071	-4.01388	5.97293e-05	0.00674618	RPL13
295.147	-1.17427	0.294455	-3.98794	6.66504e-05	0.00674618	RPS18
20.5769	2.10883	0.529167	3.98518	6.74281e-05	0.00674618	BRD1
56.4746	-1.71804	0.433834	-3.96013	7.49075e-05	0.00674618	IKZF2
297.623	-1.21913	0.308318	-3.95413	7.68134e-05	0.00674618	TPT1
88.8634	1.10301	0.28006	3.93846	8.2005e-05	0.00674618	ANKRD11
620.814	-0.981297	0.251434	-3.9028	9.50864e-05	0.00674618	TMSB4X
1397.55	0.885619	0.227032	3.90085	9.58536e-05	0.00674618	MT-CO2
136.599	-1.27915	0.328145	-3.89812	9.69443e-05	0.00674618	RPL9
23.5271	2.09051	0.548898	3.80855	0.000139784	0.0091869	SLC2A3
269.837	-1.05655	0.280538	-3.76615	0.000165785	0.0096631	RPLP1
215.428	-1.18994	0.316692	-3.75741	0.000171681	0.0096631	RPL39
657.547	1.04168	0.277958	3.74762	0.000178522	0.0096631	MT-ND1
72.5636	1.04037	0.277732	3.74596	0.000179703	0.0096631	INPP5D
249.331	-1.00709	0.27166	-3.70717	0.000209589	0.0104874	RPS15A
208.999	-1.1089	0.299431	-3.70336	0.000212763	0.0104874	RPL19
193.945	-1.12517	0.307875	-3.65463	0.000257556	0.0120101	RPL11
246.695	-1.07807	0.295496	-3.64832	0.000263958	0.0120101	RPL3
248.633	-1.10868	0.30475	-3.638	0.000274763	0.0120387	RPL30
98.7739	-1.18319	0.329091	-3.59532	0.000323987	0.0133353	RPS20
20.5308	-2.8719	0.799306	-3.59299	0.0003269	0.0133353	KLRC2
36.3088	1.42765	0.401438	3.55634	0.000376057	0.0147477	PRKX
264.533	-1.121	0.31585	-3.54916	0.000386456	0.0147477	RPS3
204.095	-0.997414	0.282573	-3.52975	0.000415951	0.0150812	RPL21
43.4414	2.11834	0.601615	3.52108	0.000429791	0.0150812	NFKB1
55.8779	1.22006	0.346723	3.51884	0.000433441	0.0150812	CMIP
146.905	-1.13208	0.323065	-3.50419	0.000457993	0.0154802	RPL27A
154.011	-1.13149	0.325844	-3.47248	0.00051567	0.0162529	RPL14
330.56	-1.01399	0.292035	-3.47214	0.000516331	0.0162529	RPS29
219.036	-1.0581	0.305486	-3.46366	0.000532874	0.0162529	RPS28
396.619	-0.990171	0.285996	-3.46218	0.000535811	0.0162529	RPL41
43.6304	1.46606	0.428622	3.42041	0.000625279	0.0180571	MYO9B
111.203	-1.01966	0.298633	-3.41441	0.000639192	0.0180571	UBA52
139.169	-1.03448	0.303045	-3.41361	0.000641079	0.0180571	FAU
212.419	-1.07952	0.320002	-3.37349	0.000742228	0.0199746	RPL23A
81.6248	-1.25958	0.373404	-3.37323	0.000742926	0.0199746	RPS10
232.485	-1.06782	0.317893	-3.35905	0.000782116	0.020561	RPS2
138.814	-0.981617	0.294027	-3.33853	0.000842231	0.0213292	TXNIP
100.193	-0.979263	0.293471	-3.33683	0.000847399	0.0213292	RPL8
134.874	-1.01659	0.305276	-3.33005	0.00086831	0.0214002	RPL12
119.509	-1.15572	0.347907	-3.32192	0.000894019	0.0215842	RPL38
377.596	-1.20909	0.3664	-3.29991	0.000967144	0.0220277	RPL10
120.498	-0.995058	0.302669	-3.28761	0.0010104	0.0220277	RPS16
327.836	-1.04199	0.317149	-3.2855	0.001018	0.0220277	RPS12
277.948	-1.00505	0.306011	-3.28435	0.0010222	0.0220277	RPS27A
28.4182	1.38853	0.422793	3.28418	0.00102279	0.0220277	AFF4
63.6245	1.025	0.312136	3.28382	0.00102411	0.0220277	MT-ND4L
160.23	-1.06893	0.326746	-3.27143	0.00107004	0.0226046	RPS7
147.384	-0.97681	0.299497	-3.2615	0.00110825	0.023001	RPL35A
30.0771	1.32315	0.409084	3.23442	0.0012189	0.0234708	CCNL1
168.705	-0.954521	0.295345	-3.23189	0.00122976	0.0234708	RPS4X
252.115	-0.937555	0.290565	-3.22666	0.00125245	0.0234708	RPL37
52.834	1.10493	0.342714	3.22405	0.00126391	0.0234708	SLC38A1
50.2329	1.45457	0.451503	3.22161	0.00127472	0.0234708	CDK17
21.0074	1.79291	0.557001	3.21887	0.00128699	0.0234708	MAP3K8
83.3238	-1.13993	0.354306	-3.21737	0.00129372	0.0234708	RPL22
66.2504	0.996703	0.309944	3.21575	0.00130105	0.0234708	JMJD1C
26.799	1.61715	0.503173	3.2139	0.00130945	0.0234708	GAS7
104.961	-0.979127	0.306667	-3.1928	0.001409	0.0248783	RPL36A
144.999	-1.05387	0.330792	-3.1859	0.00144303	0.0251045	RPS25
143.394	-0.966314	0.305879	-3.15914	0.00158235	0.0271292	RPL6
175.001	-1.0394	0.333752	-3.11427	0.00184398	0.0311633	RPL17
26.287	-1.73849	0.560869	-3.09963	0.00193761	0.0322845	LNPEP
246.021	-1.02355	0.330831	-3.09389	0.0019755	0.0324586	RPL34
124.51	-1.06674	0.34576	-3.0852	0.00203415	0.0329644	RPL36
27.0641	-1.80527	0.588604	-3.06704	0.00216187	0.0345607	CD63
612.929	-0.816923	0.268294	-3.04488	0.00232776	0.036337	RPS27
24.7426	1.35326	0.444985	3.04113	0.00235689	0.036337	SNX29
207.227	-0.815092	0.268115	-3.04008	0.00236513	0.036337	RPLP2
23.922	-1.92977	0.637155	-3.02872	0.00245588	0.0372476	LINC00342
187.406	-1.00877	0.335195	-3.0095	0.0026168	0.0391857	RPL37A
40.8903	1.08914	0.363403	2.99707	0.00272588	0.0401452	TRAPPC10
49.4686	0.978333	0.326936	2.99243	0.00276764	0.0401452	AHNAK
20.5227	1.52903	0.511247	2.99078	0.00278268	0.0401452	TRAF3
232.089	-0.790056	0.266372	-2.96599	0.00301707	0.0430024	RPL26
236.228	-0.899042	0.304065	-2.95674	0.00310906	0.0437859	RPS3A
190.083	-0.866199	0.298438	-2.90244	0.00370264	0.0513543	RPS21
97.1748	-1.03367	0.356454	-2.89986	0.00373328	0.0513543	RPL5
192.8	-0.790377	0.277195	-2.85134	0.00435355	0.0591982	RPS24
27.4486	1.35933	0.477393	2.84741	0.00440772	0.0592538	PDE4D
413.837	0.839665	0.295774	2.83887	0.00452734	0.0593012	MT-ND2
95.087	-0.816103	0.287594	-2.8377	0.00454405	0.0593012	RPL24
38.0094	1.21128	0.427037	2.83646	0.00456163	0.0593012	PSME4
1366.84	0.726823	0.258526	2.81141	0.00493243	0.0634246	MT-CO3
43.2227	1.01131	0.361345	2.79874	0.00513027	0.0652592	PAFAH1B1
78.9116	-0.992306	0.355091	-2.79452	0.00519775	0.0654143	CST7
100.344	-0.948703	0.340495	-2.78624	0.00533228	0.0664009	RPSA
97.3244	0.747369	0.270383	2.76411	0.00570787	0.0703376	ARID1B
61.1969	-2.9663	1.09657	-2.70507	0.00682898	0.0832717	SGCD
26.5086	-1.38871	0.515312	-2.69489	0.00704112	0.0832717	PLAAT4
25.8966	-1.95312	0.724753	-2.69487	0.00704157	0.0832717	TRGC2
100.567	-0.796582	0.295714	-2.69375	0.00706523	0.0832717	RPS11
222.305	-0.741329	0.275416	-2.69167	0.00710942	0.0832717	RPL28
127.508	-0.958747	0.356753	-2.68742	0.00720054	0.0835122	RPL18
38.1993	-1.71304	0.641443	-2.67061	0.00757141	0.086961	TYROBP
100.191	-0.868669	0.326331	-2.66193	0.00776951	0.087458	RPL7
53.8711	1.31532	0.494745	2.65859	0.00784688	0.087458	ADGRE5
226.785	-0.8133	0.305944	-2.65833	0.00785299	0.087458	RPL32
34.2538	1.13504	0.428146	2.65106	0.00802392	0.087458	GSK3B
48.776	0.903544	0.341047	2.64932	0.00806532	0.087458	RAB2A
217.734	-0.857617	0.323887	-2.64789	0.0080996	0.087458	RPS23
60.7462	-0.955738	0.361128	-2.64653	0.00813219	0.087458	RACK1
110.343	-0.893176	0.338195	-2.64101	0.00826602	0.0880964	RPL10A
26.7896	1.58752	0.606545	2.61731	0.00886257	0.0930636	AUTS2
846.772	0.606438	0.231794	2.61628	0.00888942	0.0930636	MT-ND4
158.27	-0.918038	0.352935	-2.60116	0.00929101	0.0964146	RPL18A
1522.82	0.62223	0.24015	2.59101	0.0095696	0.0984421	MT-ATP6
123.349	-0.834847	0.325621	-2.56386	0.0103516	0.104139	RPL15
25.5532	1.16602	0.455125	2.56198	0.0104077	0.104139	SPOCK2
25.797	1.17883	0.460397	2.56047	0.0104531	0.104139	SFMBT2
28.2953	-1.25176	0.489302	-2.55825	0.0105199	0.104139	RAC2
116.206	-0.890542	0.348301	-2.55682	0.0105635	0.104139	RPS13
20.7348	1.84971	0.727356	2.54305	0.0109889	0.107437	TEX14
22.6075	-1.60956	0.635844	-2.53137	0.0113617	0.110171	LINC01871
95.9178	0.714559	0.282654	2.52803	0.0114705	0.110322	RASA3
107.538	-0.876983	0.347469	-2.52392	0.0116054	0.110719	RPS9
1099.3	0.518471	0.206131	2.51526	0.0118946	0.11257	MT-ND3
300.276	-0.770108	0.308022	-2.50017	0.0124133	0.116547	NKG7
1095.39	-0.662658	0.26618	-2.48952	0.0127917	0.119154	B2M
23.8075	-1.32678	0.533722	-2.4859	0.0129222	0.11943	PCED1B-AS1
41.0673	-0.955787	0.386545	-2.47264	0.013412	0.122895	CLIC1
481.519	-0.767681	0.310781	-2.47017	0.0135049	0.122895	GNLY
31.312	1.07653	0.439198	2.45113	0.0142409	0.128603	DLEU2
27.0624	1.4115	0.577059	2.44603	0.0144441	0.12945	GOLGB1
71.7716	0.76932	0.314924	2.44288	0.0145707	0.129603	CARD11
144.65	-0.69687	0.286519	-2.4322	0.0150075	0.132283	S100A4
254.552	-0.77142	0.317447	-2.43008	0.0150957	0.132283	TMSB10
37.354	0.910536	0.377129	2.41439	0.0157617	0.137103	MKLN1
51.4512	-0.887124	0.370945	-2.39153	0.0167785	0.144883	PRKCQ
105.951	0.726669	0.305335	2.37991	0.0173171	0.147261	NEAT1
24.9467	1.07975	0.454113	2.37771	0.0174207	0.147261	B4GALT1
25.4317	1.03139	0.4338	2.37757	0.0174274	0.147261	PTPN2
172.589	-0.741965	0.315886	-2.34883	0.0188323	0.158004	RPS8
33.7511	-1.05349	0.44994	-2.34141	0.0192112	0.160048	CD3E
21.3456	1.4105	0.60399	2.33531	0.0195272	0.160491	ABL1
53.914	-1.09944	0.471535	-2.33163	0.0197203	0.160491	BCAS3
148.014	-0.69479	0.298219	-2.3298	0.0198168	0.160491	RIPOR2
23.4004	-1.23282	0.529444	-2.32851	0.019885	0.160491	PRSS23
52.1731	0.97043	0.416955	2.32742	0.0199427	0.160491	CAMK1D
132.932	-0.719859	0.309779	-2.32378	0.0201372	0.160961	RPL35
35.5974	0.943886	0.406862	2.31992	0.0203454	0.161534	ANKRD17
23.9225	1.65369	0.714062	2.31589	0.0205643	0.161981	CRY1
994.026	0.54249	0.234453	2.31386	0.0206755	0.161981	MT-CYB
47.1911	0.867805	0.377765	2.29721	0.0216069	0.165604	GNB1
70.611	-0.776738	0.338408	-2.29527	0.0217176	0.165604	KLRD1
43.8968	-1.13024	0.492474	-2.29503	0.0217316	0.165604	ATP8A1
221.199	-0.473523	0.206344	-2.29482	0.0217432	0.165604	RABGAP1L
39.9524	1.22517	0.534268	2.29318	0.0218378	0.165604	JUND
148.622	0.768118	0.336255	2.28433	0.0223519	0.168422	RAP1GAP2
49.7493	0.960091	0.421135	2.27977	0.0226212	0.168784	NSMCE2
20.8003	1.16593	0.511665	2.27869	0.0226853	0.168784	ASAP1
207.548	-0.750914	0.330738	-2.27042	0.0231819	0.170729	ACTB
67.5256	-0.735172	0.324046	-2.26872	0.0232851	0.170729	MYL6
80.6379	-0.747131	0.329543	-2.26717	0.0233796	0.170729	RPS5
43.8862	-0.981756	0.437299	-2.24505	0.0247652	0.17962	HNRNPA1
35.615	-1.06494	0.474798	-2.24294	0.0249009	0.17962	C5orf56
31.6661	0.945981	0.422646	2.23823	0.0252058	0.180718	SMAP2
77.019	0.612231	0.274392	2.23123	0.0256662	0.181072	ATXN1
22.4568	-1.21668	0.545453	-2.23059	0.0257084	0.181072	DNAJB14
46.5448	0.931807	0.417757	2.2305	0.0257144	0.181072	LYN
50.1643	-0.919035	0.414911	-2.21502	0.0267588	0.187312	PFDN5
37.1985	0.856246	0.387339	2.21059	0.0270643	0.188336	MYH9
39.627	-0.924602	0.419381	-2.20469	0.0274762	0.190084	COX4I1
378.182	0.655329	0.298069	2.19858	0.0279078	0.191947	MT-ND5
71.0129	-0.807207	0.370362	-2.17951	0.0292939	0.199836	CFL1
91.3614	-0.73658	0.338163	-2.17818	0.0293926	0.199836	CBLB
24.4368	0.994468	0.460054	2.16163	0.0306465	0.20717	FOXO1
25.1376	0.928237	0.431416	2.1516	0.0314286	0.21125	ZEB1
56.549	0.814906	0.379757	2.14586	0.031884	0.212541	MT-ATP8
36.4863	-0.874362	0.407693	-2.14466	0.03198	0.212541	RBL2
20.8733	1.053	0.494288	2.13034	0.0331434	0.218261	BDP1
80.9649	1.19508	0.56119	2.12954	0.0332096	0.218261	GNG2
56.9961	-0.858449	0.40466	-2.12141	0.0338874	0.221485	EEF1B2
53.0398	-0.826939	0.390872	-2.11563	0.0343766	0.223448	IFITM2
20.6054	1.02653	0.488885	2.09973	0.0357527	0.230891	MFSD14C
263.603	-0.6138	0.293073	-2.09436	0.0362281	0.230891	CCL5
32.4772	0.918835	0.439042	2.09282	0.0363656	0.230891	TLE4
35.3831	0.904694	0.432517	2.09169	0.0364658	0.230891	TMC8
32.4221	-1.03598	0.495394	-2.09122	0.036508	0.230891	LGALS1
110.146	-0.637391	0.305368	-2.08729	0.0368619	0.230891	FTL
62.2074	0.702788	0.337007	2.08538	0.0370347	0.230891	MED13L
61.7578	-1.01786	0.488562	-2.08338	0.0372166	0.230891	PDE3B
38.6551	0.999213	0.479767	2.0827	0.0372782	0.230891	BCL2
88.9732	0.604396	0.291224	2.07536	0.037953	0.233846	CYTH1
25.2564	1.71129	0.826567	2.07036	0.0384188	0.235211	CD69
44.6037	0.765739	0.370151	2.06872	0.0385723	0.235211	ADAM10
63.2051	0.733181	0.355065	2.06492	0.0389302	0.236177	KMT2C
46.2934	0.894583	0.433698	2.06268	0.0391427	0.236254	RAB8B
37.9071	0.847011	0.411724	2.05723	0.0396644	0.238188	QKI
34.7365	0.976732	0.476602	2.04937	0.0404264	0.238678	SIPA1L1
46.0697	-0.906415	0.442758	-2.0472	0.0406383	0.238678	RPL36AL
23.7148	0.927847	0.453383	2.0465	0.0407076	0.238678	SENP5
31.379	0.936511	0.457666	2.04628	0.0407292	0.238678	STAT3
26.7501	-1.05276	0.514543	-2.04602	0.0407548	0.238678	USP24
90.4917	-0.710779	0.348225	-2.04115	0.0412361	0.239609	HCST
49.9005	-0.774006	0.379455	-2.03979	0.0413716	0.239609	TOMM7
36.9078	0.8041	0.394498	2.03829	0.0415214	0.239609	ZFAND6
21.1919	-1.78579	0.882848	-2.02276	0.0430982	0.24679	HDAC8
24.0145	0.959944	0.475524	2.01871	0.0435173	0.24679	NUP153
29.7153	-0.888905	0.440503	-2.01793	0.0435985	0.24679	MTSS1
22.1584	0.942997	0.467755	2.01601	0.0437992	0.24679	HECTD1
54.9583	-0.950026	0.471263	-2.01592	0.0438088	0.24679	TMA7
54.3203	-0.937027	0.467094	-2.00608	0.0448478	0.251445	TRG-AS1
30.0591	0.795785	0.398663	1.99614	0.045919	0.256237	SLTM
48.4355	0.719419	0.361551	1.98981	0.0466114	0.258879	BRAF
92.5776	0.508819	0.257301	1.97753	0.0479818	0.265245	AKAP13
25.9333	1.00429	0.508652	1.97441	0.0483353	0.265956	CDYL
27.0923	0.842998	0.428199	1.96871	0.0489867	0.268293	SFPQ
35.999	-0.842906	0.428882	-1.96536	0.0493731	0.269137	GNPTAB
22.9628	1.0134	0.516394	1.96246	0.0497087	0.269137	DHX9
37.9455	0.740522	0.377533	1.96148	0.0498234	0.269137	RIN3
38.8448	0.792328	0.405163	1.95558	0.050515	0.271633	RERE
24.3486	0.951376	0.487126	1.95304	0.0508149	0.272009	SLMAP
24.2333	0.916975	0.470617	1.94845	0.0513609	0.273185	CUL4A
86.8403	-0.712986	0.366137	-1.94732	0.0514963	0.273185	RPL27
5661.44	-0.419159	0.216306	-1.93781	0.0526465	0.278039	MALAT1
27.153	0.874584	0.453963	1.92655	0.0540355	0.284106	LMBRD1
75.2767	-0.765001	0.398405	-1.92016	0.0548381	0.287051	RUNX1
30.7892	0.912824	0.478899	1.90609	0.0566387	0.29517	SEPTIN9
44.276	0.864817	0.455732	1.89764	0.0577433	0.299607	NFATC2
32.105	0.728964	0.385604	1.89045	0.0586985	0.303233	KLF13
47.2625	-0.745242	0.395309	-1.88521	0.0594008	0.304323	GAPDH
29.077	0.948232	0.503535	1.88315	0.0596797	0.304323	ERC1
20.9549	0.897137	0.476701	1.88197	0.0598399	0.304323	IQSEC1
57.4878	-0.628737	0.334213	-1.88125	0.0599385	0.304323	RPLP0
98.5737	-0.623139	0.332549	-1.87382	0.0609549	0.306936	NACA
116.347	-0.555376	0.296406	-1.8737	0.0609721	0.306936	CALM1
28.9861	0.850211	0.455764	1.86546	0.0621168	0.308933	SQSTM1
123.226	-0.664837	0.356441	-1.86521	0.0621518	0.308933	RPL29
67.1535	-0.647646	0.347224	-1.86521	0.0621521	0.308933	RPL31
21.3504	-0.978865	0.526452	-1.85936	0.0629757	0.310659	SSR4
139.194	0.424384	0.228284	1.85902	0.0630247	0.310659	FYN
80.069	-0.645117	0.351535	-1.83514	0.0664846	0.326354	ATP5F1E
34.4315	0.965481	0.528502	1.82683	0.0677259	0.331073	GMDS-DT
141.516	0.400983	0.221211	1.81267	0.0698822	0.340208	CELF2
114.405	-0.540662	0.299112	-1.80756	0.0706755	0.34266	IL32
26.4468	-0.883336	0.489289	-1.80535	0.0710202	0.342713	UBL5
27.1085	0.866795	0.48125	1.80113	0.071682	0.342713	ATR
76.61	0.524316	0.291144	1.80088	0.0717214	0.342713	RBM39
94.1715	-0.639445	0.355228	-1.8001	0.0718452	0.342713	ACTG1
30.1134	0.731606	0.407134	1.79696	0.0723414	0.343694	CNOT2
260.997	-0.365001	0.203623	-1.79253	0.0730479	0.345663	PTPRC
31.5472	-0.778487	0.436237	-1.78455	0.0743342	0.348216	OST4
60.1109	-0.618591	0.346826	-1.78358	0.0744919	0.348216	AGTPBP1
26.9495	0.758133	0.425389	1.78221	0.0747147	0.348216	GALNT10
25.9282	0.779056	0.438045	1.77848	0.0753248	0.348216	FGD3
48.3643	0.716095	0.402674	1.77835	0.075347	0.348216	P2RY8
24.7185	0.772194	0.43423	1.77831	0.0753536	0.348216	USP9X
69.3774	0.633677	0.35946	1.76286	0.0779242	0.358694	EIF4G3
78.8485	0.575209	0.329137	1.74763	0.0805282	0.367904	BTG1
113.533	-0.506497	0.290047	-1.74626	0.080766	0.367904	CD52
71.2968	-0.555667	0.318301	-1.74573	0.080858	0.367904	NCOA1
21.9945	-0.957502	0.551272	-1.7369	0.0824055	0.373509	HSP90B1
31.4253	0.768404	0.443099	1.73416	0.0828895	0.374235	CTBP2
25.5339	-0.867516	0.501249	-1.73071	0.0835037	0.374235	SIDT1
31.5699	1.16692	0.67436	1.73041	0.0835566	0.374235	MAPRE2
58.0497	0.732805	0.423994	1.72834	0.0839274	0.374235	FNDC3B
84.9916	0.725472	0.420214	1.72644	0.084269	0.374235	FOXP1
25.1741	0.844584	0.489514	1.72535	0.084464	0.374235	MGAT5
105.825	0.463338	0.268927	1.72291	0.0849045	0.374784	ZFAND3
47.5988	0.574415	0.335364	1.71281	0.0867468	0.38042	AKNA
21.8534	1.17417	0.685692	1.71239	0.0868244	0.38042	CXCR4
87.8612	0.510384	0.298618	1.70915	0.0874223	0.381626	CCND3
21.5971	1.0012	0.588548	1.70113	0.0889185	0.385357	JUNB
46.4348	-0.670853	0.394369	-1.70108	0.0889286	0.385357	MYL12B
55.7122	-0.732025	0.430811	-1.69918	0.0892852	0.385491	PRF1
29.9836	0.723165	0.426407	1.69595	0.0898954	0.386714	SCAF8
32.3547	-0.816673	0.48256	-1.69238	0.090574	0.387443	ID2
45.0302	0.649269	0.384109	1.69032	0.090966	0.387443	ANKHD1
25.2253	-0.826027	0.488803	-1.6899	0.0910474	0.387443	CLEC2B
31.2501	0.762423	0.452176	1.68612	0.0917724	0.389077	MARCH6
34.993	-0.773332	0.459093	-1.68448	0.0920893	0.389077	GPATCH8
33.5127	0.820757	0.489456	1.67688	0.0935667	0.391033	LINC01278
37.6218	-0.889226	0.530305	-1.67682	0.093578	0.391033	BTF3
20.79	0.88177	0.526239	1.67561	0.093815	0.391033	DDX3X
23.8889	-0.894082	0.534268	-1.67347	0.094235	0.391033	RAB27A
49.4067	0.617889	0.369365	1.67284	0.0943586	0.391033	KAT6B
103.497	-0.607531	0.363368	-1.67194	0.0945354	0.391033	SH3BGRL3
84.5989	-0.52949	0.318911	-1.6603	0.0968535	0.398052	PYHIN1
47.9164	-0.692704	0.41728	-1.66005	0.0969053	0.398052	SRP14
28.204	-0.936244	0.564653	-1.65809	0.0972996	0.398289	TRBC1
22.9146	-0.897978	0.543462	-1.65233	0.0984678	0.401681	TMOD3
20.6371	-0.887783	0.539064	-1.6469	0.0995791	0.40393	JPX
42.5393	0.607587	0.369062	1.6463	0.099702	0.40393	ZNF292
36.6587	0.657407	0.400154	1.64289	0.100406	0.403968	ZDHHC20
42.4426	0.5933	0.361394	1.6417	0.100653	0.403968	HELZ
40.9108	0.732327	0.446188	1.6413	0.100736	0.403968	ITGB1
53.9361	-0.608977	0.37148	-1.63933	0.101145	0.404239	C1orf21
44.2868	0.604236	0.36898	1.63758	0.101508	0.404325	SCAPER
25.0596	0.814527	0.497958	1.63573	0.101895	0.404504	KIF13B
46.7326	0.593833	0.36375	1.63253	0.102567	0.405065	GLG1
27.5193	-0.820527	0.502835	-1.6318	0.102721	0.405065	CD2
28.8094	0.716938	0.441213	1.62492	0.104179	0.409446	UBR5
33.7746	-0.687481	0.423848	-1.622	0.104803	0.410436	RPS17
34.314	0.623542	0.384783	1.6205	0.105124	0.410436	PRPF4B
53.5169	0.776088	0.480769	1.61426	0.106471	0.414324	TGFB1
37.1803	0.710481	0.44144	1.60946	0.107516	0.41702	JARID2
69.5779	-0.616492	0.384061	-1.60519	0.108451	0.418119	CD3D
23.3847	-0.891994	0.556522	-1.6028	0.108979	0.418119	PRKACB
21.1555	0.950902	0.593617	1.60188	0.109183	0.418119	SMAD3
66.0488	0.488337	0.305003	1.60109	0.109356	0.418119	KMT2E
27.3215	-0.801786	0.50107	-1.60015	0.109566	0.418119	PIBF1
37.6775	0.72928	0.456334	1.59813	0.110014	0.418479	EML4
34.4499	0.96927	0.608731	1.59228	0.111322	0.422096	HIPK2
50.2634	0.511574	0.322296	1.58728	0.11245	0.424568	VIM
21.8106	0.913114	0.575799	1.58582	0.11278	0.424568	TAF3
33.2797	-0.687722	0.434314	-1.58347	0.113315	0.424568	NOP53
47.632	0.57897	0.36573	1.58305	0.113409	0.424568	OSBPL8
30.701	2.03902	1.29217	1.57798	0.114571	0.427563	JUN
51.6529	-0.628753	0.398923	-1.57613	0.114996	0.427801	EEF1G
26.6326	0.71126	0.453261	1.56921	0.1166	0.432407	PHACTR4
33.4148	0.775954	0.495955	1.56457	0.117685	0.435066	LYST
36.5969	-0.626627	0.40298	-1.55498	0.11995	0.441994	ACTR2
36.6573	0.602748	0.387996	1.55349	0.120306	0.441994	DOCK11
24.3612	0.681754	0.440581	1.5474	0.121768	0.443403	BCLAF1
37.9596	-0.740327	0.47886	-1.54602	0.1221	0.443403	TC2N
25.2383	-0.837424	0.542317	-1.54416	0.122549	0.443403	COX6C
33.5871	0.747955	0.48465	1.54329	0.12276	0.443403	PIK3CD
21.4901	-0.954914	0.619026	-1.54261	0.122926	0.443403	COMMD1
28.5298	0.629173	0.408204	1.54132	0.123239	0.443403	RAB7A
51.6074	-0.56669	0.368943	-1.53598	0.124543	0.443403	EXOC4
212.247	-0.454097	0.295662	-1.53586	0.124572	0.443403	PRKCH
20.5425	-0.811096	0.528449	-1.53486	0.124818	0.443403	RB1
31.1137	0.804902	0.524853	1.53358	0.125134	0.443403	GPRIN3
72.5362	0.481602	0.314382	1.5319	0.125546	0.443403	RASA2
43.9358	0.59982	0.391691	1.53136	0.125681	0.443403	DENND4A
27.5988	0.646546	0.422463	1.53042	0.125913	0.443403	MIER1
29.9507	0.625433	0.408694	1.53032	0.125937	0.443403	ZRANB2
111.592	0.412343	0.270184	1.52616	0.126971	0.445098	MYO1F
29.7544	0.77223	0.506263	1.52535	0.127171	0.445098	DNAJB6
39.2963	0.594181	0.392261	1.51476	0.129834	0.452362	TXK
22.6584	-0.776808	0.513209	-1.51363	0.13012	0.452362	SNHG6
49.3754	-0.582381	0.385119	-1.51221	0.130481	0.452362	OAZ1
50.4806	0.528674	0.349934	1.51078	0.130844	0.452362	ELMO1
34.5042	-0.628662	0.416672	-1.50877	0.131358	0.452362	ATP5MG
42.5771	-0.617661	0.409575	-1.50805	0.131541	0.452362	CD48
110.914	0.433495	0.288401	1.5031	0.132813	0.454355	TNRC6B
21.4962	-0.815424	0.543132	-1.50134	0.133268	0.454355	CUX1
24.6134	0.743581	0.495396	1.50098	0.13336	0.454355	HECA
43.0994	0.512374	0.341884	1.49868	0.133957	0.454355	CYFIP2
24.711	-0.734732	0.490358	-1.49836	0.13404	0.454355	THRAP3
30.5485	0.703245	0.471334	1.49203	0.135691	0.458636	PTK2B
26.6665	0.78386	0.528563	1.483	0.138074	0.465361	EZR
29.4227	0.61751	0.416971	1.48094	0.138622	0.465361	RFX7
28.4584	0.789882	0.534159	1.47874	0.13921	0.465361	RASSF3
21.9736	0.814363	0.550776	1.47857	0.139254	0.465361	WDR37
23.0025	-0.809099	0.550031	-1.471	0.14129	0.470834	WDR7
31.3469	-0.629019	0.428524	-1.46787	0.142138	0.471448	IKZF3
34.5797	0.895435	0.610225	1.46739	0.142271	0.471448	RHOH
23.3939	1.01558	0.693128	1.46521	0.142864	0.472044	TNFAIP3
31.5073	0.726227	0.496304	1.46327	0.143393	0.472044	AGAP1
27.8577	-0.713084	0.487632	-1.46234	0.143648	0.472044	IGF2R
29.6381	-0.644768	0.443043	-1.45532	0.145581	0.477072	COMMD6
35.2906	0.584744	0.402244	1.45371	0.146028	0.477213	ACTR3
27.5471	0.63897	0.44009	1.45191	0.146527	0.477526	PPP6R2
224.856	-0.425825	0.293738	-1.44968	0.147148	0.478231	HLA-C
22.5373	0.742147	0.513644	1.44487	0.148495	0.481288	TOP1
26.6917	0.6229	0.431605	1.44322	0.14896	0.481473	OGT
165.788	-0.40211	0.27985	-1.43688	0.150753	0.483882	PTMA
123.011	-0.413851	0.288123	-1.43637	0.150898	0.483882	IQGAP2
29.8836	-0.769191	0.535556	-1.43625	0.150932	0.483882	ATP2B4
34.1962	0.704662	0.49129	1.43431	0.151484	0.483975	NLRP1
22.1975	0.806356	0.562597	1.43327	0.151779	0.483975	RFC1
44.0256	-0.585612	0.411819	-1.42201	0.155022	0.492988	EMP3
51.0123	-0.508093	0.358792	-1.41612	0.156741	0.497115	RPL4
28.9446	-0.790744	0.560077	-1.41185	0.157994	0.498633	HOPX
22.7846	-0.747679	0.52966	-1.41162	0.158062	0.498633	TLN1
43.2634	-0.58648	0.416935	-1.40665	0.159532	0.501932	UBB
88.9524	-0.503469	0.360351	-1.39716	0.162365	0.506981	PFN1
27.9349	-0.708215	0.506962	-1.39698	0.16242	0.506981	AMBRA1
47.5818	-0.522933	0.374334	-1.39697	0.162423	0.506981	TLE5
194.181	-0.413925	0.297294	-1.39231	0.16383	0.509102	HLA-A
32.0465	-0.648533	0.465945	-1.39187	0.163963	0.509102	GIMAP7
38.0998	-0.993431	0.715028	-1.38936	0.164724	0.510126	TRDC
76.335	-0.567993	0.410455	-1.38381	0.166415	0.514019	GZMH
32.913	0.556611	0.403111	1.38079	0.167343	0.514705	RPS6KA3
22.7533	-0.685078	0.496345	-1.38025	0.167511	0.514705	PSMA7
35.4652	-0.67742	0.491711	-1.37768	0.168303	0.514705	CAMKMT
34.9686	-0.614596	0.446189	-1.37744	0.168378	0.514705	PLAC8
30.5416	0.61339	0.446152	1.37484	0.16918	0.515824	MAP4K4
32.1289	0.561735	0.409996	1.3701	0.170656	0.518223	MARK3
22.2716	0.765496	0.558981	1.36945	0.170859	0.518223	PLEKHA2
24.6438	-0.663215	0.484902	-1.36773	0.171397	0.518223	DEK
23.4838	-0.832503	0.609133	-1.3667	0.171719	0.518223	ATXN7L1
23.5444	0.695115	0.50918	1.36517	0.172201	0.518356	NOP58
37.6887	0.559448	0.411298	1.3602	0.173766	0.52162	ITPR2
34.5901	0.564755	0.415586	1.35893	0.174167	0.52162	SEMA4D
27.2803	-0.68841	0.507567	-1.35629	0.175006	0.522809	GZMM
47.2494	0.582462	0.430283	1.35367	0.175841	0.522968	ARIH1
25.8732	-0.698666	0.516249	-1.35335	0.175943	0.522968	GMDS
29.7688	0.565938	0.419487	1.34912	0.177298	0.52512	RALY
22.9112	-0.861023	0.638715	-1.34805	0.177641	0.52512	A2M
22.6198	0.852138	0.632647	1.34694	0.177999	0.52512	N4BP1
28.2712	1.1058	0.824057	1.3419	0.17963	0.52844	AF165147.1
87.9533	0.399318	0.297898	1.34045	0.180098	0.52844	NCALD
25.8537	0.762559	0.56936	1.33933	0.180465	0.52844	NT5C2
34.9598	-0.595269	0.445098	-1.33739	0.181096	0.528978	COX7C
46.8521	-0.664	0.498335	-1.33244	0.182716	0.531642	CD3G
29.5647	-0.634873	0.476805	-1.33151	0.18302	0.531642	KLRG1
28.1618	-0.586244	0.440621	-1.33049	0.183356	0.531642	TRAF3IP3
40.9825	-0.505901	0.38088	-1.32824	0.184099	0.531968	ABHD17A
44.9623	0.470135	0.354171	1.32743	0.184368	0.531968	XIST
45.4198	0.586783	0.444079	1.32135	0.186385	0.534375	PPP1R16B
31.0061	0.556173	0.421421	1.31976	0.186916	0.534375	HNRNPM
25.5474	-0.651286	0.493586	-1.3195	0.187002	0.534375	MIF
27.78	0.613282	0.465521	1.31741	0.187701	0.534375	SPON2
36.477	-0.529329	0.402064	-1.31653	0.187996	0.534375	ARPC1B
20.4919	-0.707422	0.537566	-1.31597	0.188183	0.534375	EDF1
44.8702	-0.71701	0.545365	-1.31473	0.188599	0.534375	TOX
28.1414	-0.585874	0.446507	-1.31213	0.189477	0.534375	SNRK
72.8381	-0.423967	0.323484	-1.31063	0.189983	0.534375	SERF2
22.7844	-0.630185	0.480853	-1.31056	0.190007	0.534375	URI1
21.3826	1.93088	1.47387	1.31007	0.190171	0.534375	NFKBIA
28.1487	0.579895	0.444158	1.3056	0.191687	0.534386	NSD1
82.9897	-0.477899	0.366532	-1.30384	0.192288	0.534386	APBB1IP
23.7733	0.678548	0.520644	1.30329	0.192477	0.534386	PRKAG2
24.9757	0.587341	0.450874	1.30267	0.192687	0.534386	PRRC2B
21.7332	0.656361	0.503881	1.30261	0.192708	0.534386	GSE1
77.3106	0.56759	0.435907	1.30209	0.192885	0.534386	SIK3
21.9259	-0.675624	0.519824	-1.29972	0.193698	0.535384	NDUFA13
95.2501	0.396197	0.305843	1.29543	0.195173	0.538205	SSH2
31.7711	0.524056	0.405573	1.29214	0.19631	0.540081	PNN
23.783	-0.641533	0.497506	-1.2895	0.197225	0.54134	MON2
52.9575	-0.440687	0.342173	-1.28791	0.197778	0.5416	ITGA4
29.5773	0.637008	0.49625	1.28364	0.199267	0.544418	WWP2
30.4244	-0.60948	0.475791	-1.28098	0.2002	0.544547	LINC01934
27.0943	0.588845	0.460133	1.27973	0.200641	0.544547	DDX24
42.0226	-0.52543	0.410733	-1.27925	0.200809	0.544547	WIPF1
20.8439	0.670628	0.524639	1.27827	0.201156	0.544547	RSBN1L
29.4656	-0.594386	0.465623	-1.27654	0.201765	0.54495	KDM5A
63.8834	-0.453479	0.35606	-1.2736	0.202804	0.546508	HMGB1
44.1261	0.505242	0.397328	1.2716	0.203515	0.547179	NCOR1
40.3255	0.448796	0.355475	1.26252	0.20676	0.553673	ARGLU1
35.2981	0.482179	0.382006	1.26223	0.206867	0.553673	SMARCA2
78.6625	-0.424853	0.338617	-1.25467	0.209599	0.559507	FGFBP2
50.0589	-0.466202	0.371895	-1.25359	0.209993	0.559507	RPL23
21.6051	0.699237	0.561107	1.24617	0.2127	0.564983	ZSWIM6
42.9486	-0.662602	0.53206	-1.24535	0.213003	0.564983	KLRF1
42.0105	-0.561212	0.451919	-1.24184	0.214294	0.567137	CTSW
24.2458	-0.652111	0.526538	-1.23849	0.215535	0.569148	UQCR11
24.3156	-0.628744	0.509788	-1.23334	0.217447	0.572918	CTSC
33.6023	-0.630654	0.514546	-1.22565	0.22033	0.577209	CHCHD2
23.2109	-0.62317	0.508673	-1.22509	0.220542	0.577209	XRCC5
42.989	0.712992	0.582421	1.22419	0.220882	0.577209	CD44
42.8578	-0.497545	0.406558	-1.2238	0.221028	0.577209	CORO1A
21.6722	-0.699483	0.572815	-1.22113	0.222036	0.578565	GAB3
57.4518	0.411092	0.338434	1.21469	0.224484	0.580644	TBC1D22A
116.88	-0.312544	0.257408	-1.2142	0.224672	0.580644	PPP2R5C
21.6175	0.545663	0.449872	1.21293	0.225156	0.580644	PDXDC1
72.6502	0.469332	0.387136	1.21232	0.22539	0.580644	TBC1D5
22.9485	-0.638096	0.526457	-1.21206	0.225491	0.580644	GUK1
21.5203	0.587186	0.484755	1.2113	0.225779	0.580644	ACTN4
50.026	-0.489181	0.405289	-1.20699	0.227435	0.582567	PTPRJ
45.3726	-0.439002	0.363775	-1.20679	0.227511	0.582567	PPIA
34.1171	-0.516297	0.429908	-1.20095	0.229771	0.587083	OGA
34.5824	-0.487527	0.406959	-1.19798	0.230926	0.588763	YWHAB
23.8491	0.55534	0.464079	1.19665	0.231443	0.588811	TANC2
25.3206	0.578741	0.484939	1.19343	0.2327	0.58959	MAPK8
22.2457	0.668559	0.560253	1.19332	0.232746	0.58959	ELP4
38.6721	-0.484872	0.407866	-1.1888	0.234518	0.592808	UQCRB
92.2202	-0.346928	0.292858	-1.18463	0.236165	0.5957	TGFBR3
95.4523	-0.357872	0.302588	-1.1827	0.236927	0.59635	SAMD3
26.3131	0.537568	0.456213	1.17833	0.238666	0.598476	RPTOR
25.2359	-0.586871	0.498321	-1.17769	0.238918	0.598476	SENP6
90.8208	0.370148	0.314793	1.17585	0.239656	0.598476	RNF213
20.6241	-0.619045	0.526623	-1.1755	0.239795	0.598476	C11orf58
25.879	0.506096	0.43183	1.17198	0.241205	0.599099	CSNK1A1
25.8096	-0.715669	0.611963	-1.16946	0.242217	0.599099	SMAD2
70.962	-0.397475	0.34	-1.16904	0.242386	0.599099	GZMA
42.3743	0.423864	0.362681	1.1687	0.242525	0.599099	RBM25
32.2256	-0.489599	0.418972	-1.16857	0.242577	0.599099	HINT1
31.4276	-0.522182	0.448493	-1.1643	0.244302	0.602101	LCK
30.0941	-0.609683	0.526149	-1.15876	0.246552	0.606385	PIK3R1
52.2748	-0.46875	0.405753	-1.15526	0.247984	0.608641	ARHGDIB
29.0586	-0.485768	0.42158	-1.15226	0.249216	0.610399	EEF2
21.7935	-1.04867	0.91557	-1.14538	0.252052	0.615153	TAFA1
42.5249	0.405184	0.354373	1.14338	0.252879	0.615153	KAT6A
31.926	0.625468	0.547657	1.14208	0.253421	0.615153	CPQ
24.903	-0.592759	0.519254	-1.14156	0.253638	0.615153	CIRBP
35.6982	-0.903597	0.791746	-1.14127	0.253757	0.615153	KLRB1
21.5211	0.669873	0.589998	1.13538	0.256215	0.617753	STAU1
95.7324	0.313461	0.276638	1.13311	0.257169	0.617753	SRPK2
45.6083	0.412906	0.364639	1.13237	0.257479	0.617753	ATP11B
25.4946	-0.613388	0.541905	-1.13191	0.257673	0.617753	CAB39
60.4305	0.404352	0.357409	1.13134	0.25791	0.617753	DOCK2
29.9431	0.469803	0.415609	1.13039	0.25831	0.617753	RBMS1
25.6303	0.522872	0.462756	1.12991	0.258515	0.617753	SCFD1
24.6231	-0.613069	0.543144	-1.12874	0.259007	0.617753	ZNRF2
20.8386	0.605716	0.537518	1.12688	0.259795	0.618386	KIAA0319L
37.816	0.484963	0.431348	1.1243	0.260888	0.618506	GSAP
29.4396	0.52994	0.471467	1.12402	0.261003	0.618506	IMMP2L
33.2655	0.441598	0.393211	1.12305	0.261414	0.618506	ATAD2B
21.6249	-0.551987	0.492604	-1.12055	0.262481	0.618769	HMGN1
32.2701	0.512729	0.458155	1.11912	0.26309	0.618769	UBE2D3
27.9125	0.594182	0.530943	1.11911	0.263095	0.618769	REL
35.8112	0.417095	0.373819	1.11577	0.264522	0.619413	PPP3R1
37.8167	-0.461992	0.414082	-1.1157	0.26455	0.619413	CCM2
103.474	-0.281223	0.252545	-1.11356	0.26547	0.619413	PRKCB
33.7661	0.495112	0.445171	1.11218	0.266059	0.619413	GATAD2B
22.8953	0.535288	0.481485	1.11174	0.266248	0.619413	MDM4
74.8767	0.390658	0.351585	1.11114	0.26651	0.619413	HIVEP3
34.0782	-0.46081	0.416759	-1.1057	0.268857	0.623591	IQGAP1
20.5099	-0.831695	0.752983	-1.10453	0.269362	0.623591	THEMIS
23.6867	-0.517417	0.469675	-1.10165	0.270614	0.624662	SERBP1
41.9351	0.456493	0.414603	1.10104	0.27088	0.624662	ARFGEF1
23.0144	0.511121	0.465286	1.09851	0.271982	0.625491	TMEM131
123.343	-0.313148	0.285254	-1.09779	0.272297	0.625491	SYNE1
24.0066	-0.540613	0.493846	-1.0947	0.273648	0.627375	TRBC2
21.7792	0.571843	0.527167	1.08475	0.278034	0.636197	PLCG2
35.6929	0.408065	0.378186	1.07901	0.280584	0.640266	PDIA3
21.2658	-0.65098	0.603703	-1.07831	0.280894	0.640266	PDSS2
34.0651	0.511146	0.474733	1.0767	0.281613	0.640564	ZNF644
23.9385	0.492567	0.457948	1.0756	0.282108	0.640564	BOD1L1
59.0966	-0.350293	0.326483	-1.07293	0.283303	0.642044	MACF1
34.1516	0.462328	0.432719	1.06843	0.285328	0.644894	ATP9B
66.0866	-0.420412	0.393893	-1.06732	0.285825	0.644894	FYB1
26.5426	0.486435	0.456102	1.0665	0.286196	0.644894	TBL1X
21.6759	-0.534262	0.501754	-1.06479	0.286972	0.645087	KIAA2026
26.3947	-0.521601	0.490271	-1.0639	0.287372	0.645087	ARID5B
23.642	0.550841	0.518412	1.06255	0.287984	0.645238	HNRNPH1
52.7018	0.350656	0.331148	1.05891	0.28964	0.645831	NIPBL
24.3198	0.466631	0.4407	1.05884	0.289672	0.645831	UPF2
55.402	0.473639	0.447518	1.05837	0.289887	0.645831	STK39
35.1777	0.464233	0.440211	1.05457	0.291622	0.647411	ZC3HAV1
29.9355	-0.518061	0.491323	-1.05442	0.29169	0.647411	PSME1
53.199	0.377125	0.358117	1.05308	0.292306	0.647562	KDM6A
52.4622	-0.356083	0.339376	-1.04923	0.294073	0.650259	GZMB
21.3649	0.559556	0.534565	1.04675	0.295215	0.651565	BACH1
95.0538	0.426923	0.408424	1.04529	0.295887	0.651673	ATM
91.8953	0.310225	0.297076	1.04426	0.296365	0.651673	LINC01619
22.2711	-0.526709	0.506654	-1.03958	0.298534	0.654183	COX6B1
80.2372	-0.483905	0.465556	-1.03941	0.298613	0.654183	H3F3B
23.685	0.56091	0.540816	1.03715	0.299664	0.655272	ZNF652
75.4126	0.339575	0.328371	1.03412	0.301081	0.656496	EPB41
25.8707	0.517942	0.501568	1.03265	0.30177	0.656496	RNF216
43.221	-0.369633	0.358035	-1.03239	0.301888	0.656496	KLRK1
69.8378	0.37772	0.366764	1.02987	0.30307	0.65666	JAK1
23.9838	0.649593	0.630756	1.02986	0.303074	0.65666	SLC39A11
25.2633	0.529379	0.515129	1.02766	0.304109	0.657697	EIF4B
32.8835	-0.457863	0.447979	-1.02206	0.306751	0.661869	PIAS1
21.4563	0.536223	0.525091	1.0212	0.30716	0.661869	RSRC2
26.1549	0.470665	0.462103	1.01853	0.308428	0.661869	FNBP4
73.6133	0.317878	0.312247	1.01803	0.308662	0.661869	STAG1
37.3011	-0.430848	0.423367	-1.01767	0.308835	0.661869	DYM
61.8591	0.382738	0.376938	1.01539	0.309922	0.662997	STIM1
21.1654	-0.55716	0.549807	-1.01337	0.310882	0.66385	YTHDC1
30.6457	0.445196	0.440731	1.01013	0.312432	0.665959	FNDC3A
31.7523	-0.47646	0.473044	-1.00722	0.313829	0.666509	KIF2A
61.3453	0.439696	0.436674	1.00692	0.313973	0.666509	HSP90AA1
48.269	-0.350536	0.34842	-1.00607	0.314381	0.666509	ITCH
26.0784	-0.497382	0.496925	-1.00092	0.316866	0.670576	TRIR
85.3647	-0.360794	0.361694	-0.997513	0.318515	0.671772	MYL12A
33.6216	-0.428189	0.4298	-0.996251	0.319128	0.671772	HNRNPA3
20.6462	0.504852	0.506759	0.996238	0.319134	0.671772	MLLT10
20.7629	-0.518337	0.520975	-0.994936	0.319767	0.671909	ATP5MPL
30.5818	-0.446196	0.45049	-0.990467	0.321946	0.675287	PPDPF
23.16	0.459499	0.464529	0.989172	0.322579	0.675418	PPHLN1
79.5994	-0.325006	0.329733	-0.985665	0.324298	0.677817	KLF2
24.742	0.443587	0.45241	0.980498	0.32684	0.681036	MAP3K2
21.204	0.470973	0.480488	0.980196	0.326989	0.681036	NAP1L1
29.9863	0.443972	0.454962	0.975844	0.329142	0.684314	FBXL20
41.2341	-0.430639	0.441892	-0.974536	0.32979	0.68446	SRSF5
28.9351	0.489161	0.503877	0.970795	0.331651	0.6858	PDE7A
25.8541	-0.470849	0.485669	-0.969485	0.332303	0.6858	MICU2
26.3678	0.443267	0.457492	0.968907	0.332592	0.6858	ELF2
61.8378	-0.344655	0.356016	-0.968089	0.333	0.6858	FTH1
27.3705	-0.490406	0.506922	-0.967419	0.333335	0.6858	PPM1B
45.8169	0.332813	0.345366	0.963652	0.33522	0.688482	CHD2
70.9898	0.31047	0.323554	0.959563	0.337275	0.691502	STK10
26.5673	0.426278	0.446556	0.954591	0.339785	0.695441	WDR33
34.6843	0.369151	0.387413	0.952863	0.340659	0.695917	WAC
22.3609	0.494862	0.520075	0.95152	0.34134	0.695917	SEC24B
35.2976	0.456026	0.479732	0.950586	0.341814	0.695917	FBXO11
79.9899	0.430233	0.453118	0.949493	0.34237	0.695917	WWOX
35.3445	0.379728	0.401847	0.944958	0.34468	0.698325	SLCO3A1
34.4074	0.392926	0.415861	0.94485	0.344735	0.698325	EIF4A1
25.114	-0.453667	0.482064	-0.941092	0.346657	0.701018	TENT2
35.6059	0.371222	0.39586	0.937761	0.348367	0.703274	PCM1
31.1031	-0.391256	0.42066	-0.930099	0.35232	0.710041	SUMO2
21.3833	0.457121	0.493998	0.925351	0.354783	0.713543	SMURF2
25.9235	0.404779	0.437869	0.924427	0.355264	0.713543	LUC7L2
26.5704	0.459306	0.498777	0.920865	0.357121	0.714715	AFF1
21.1842	-0.569156	0.619008	-0.919464	0.357853	0.714715	SPG11
24.0503	0.429941	0.468191	0.918302	0.358461	0.714715	CHD6
45.2735	-0.383725	0.417948	-0.918115	0.358559	0.714715	ANXA1
32.5093	-0.430547	0.470055	-0.915949	0.359694	0.714715	ITGB2
23.1249	0.488551	0.53348	0.915782	0.359781	0.714715	STIM2
24.2565	-1.38305	1.51117	-0.91522	0.360076	0.714715	AC243829.2
24.5283	0.469531	0.514445	0.912693	0.361404	0.715298	RFX3
26.5964	0.402878	0.441784	0.911933	0.361804	0.715298	RAPGEF6
20.8599	0.462297	0.507343	0.911212	0.362184	0.715298	ATXN10
25.3554	-0.416659	0.458907	-0.907937	0.363911	0.717512	S100A11
37.0221	-0.362082	0.401667	-0.90145	0.367349	0.721237	DENND4C
25.7441	-0.460855	0.511407	-0.901151	0.367508	0.721237	RNGTT
24.6231	-0.457379	0.507679	-0.900922	0.36763	0.721237	PPIB
108.715	0.250265	0.278949	0.89717	0.369628	0.722012	SMYD3
25.8616	-0.594203	0.662664	-0.896688	0.369885	0.722012	CRADD
58.6831	-0.336659	0.375769	-0.895921	0.370295	0.722012	ARL4C
61.8659	0.380066	0.42437	0.895601	0.370466	0.722012	ARID4B
64.3471	-0.320251	0.36058	-0.888155	0.374457	0.72859	JAZF1
25.0205	-0.426022	0.480993	-0.885713	0.375772	0.729949	ADGRG5
20.6233	0.457555	0.519158	0.881341	0.378133	0.733331	GGNBP2
50.2009	-0.290014	0.330535	-0.877407	0.380266	0.733482	CDKAL1
20.9346	0.480367	0.548063	0.876482	0.380768	0.733482	TRA2B
44.6925	0.33168	0.378725	0.875781	0.381149	0.733482	CDK13
23.2664	0.466912	0.533163	0.875739	0.381172	0.733482	PI4KA
23.1516	-0.418414	0.478393	-0.874623	0.381779	0.733482	ADGRG1
32.5927	0.372055	0.426185	0.872989	0.382669	0.733482	NSD3
21.1285	0.462103	0.529463	0.872776	0.382785	0.733482	RTN4
23.3477	0.435666	0.499578	0.872067	0.383172	0.733482	PTPN1
38.201	-0.40707	0.470482	-0.865219	0.386919	0.739458	S100A10
23.6327	-0.451728	0.523807	-0.862394	0.38847	0.741227	STXBP5
30.1297	0.343213	0.399409	0.859302	0.390174	0.743278	HNRNPDL
27.7674	0.528518	0.617446	0.855974	0.392012	0.74558	ADCY9
21.4635	0.438226	0.51593	0.849391	0.395664	0.751316	YWHAQ
21.1734	0.460161	0.543302	0.84697	0.397012	0.752668	CYLD
35.7213	0.368733	0.437332	0.843142	0.399149	0.754857	TMEM181
57.2794	-0.284748	0.337991	-0.842472	0.399524	0.754857	MYBL1
59.12	0.265022	0.315128	0.840997	0.40035	0.754857	BCL11B
33.2504	0.358598	0.42905	0.835795	0.40327	0.754857	RALGAPA1
20.8172	0.514427	0.615911	0.83523	0.403588	0.754857	FKBP5
26.2396	-0.387657	0.464138	-0.835219	0.403595	0.754857	TTC39C
39.5501	0.343698	0.413032	0.832133	0.405334	0.754857	FUS
22.4824	-0.564843	0.67881	-0.832107	0.405349	0.754857	SNHG5
33.484	-0.434315	0.521954	-0.832094	0.405356	0.754857	IFI16
22.2963	-0.603173	0.725048	-0.831908	0.405461	0.754857	MIR4435-2HG
23.3473	0.473332	0.569285	0.831451	0.405719	0.754857	UBE2H
66.3321	0.282109	0.339373	0.831266	0.405823	0.754857	VPS13B
23.9187	-0.427569	0.515121	-0.830035	0.406519	0.754964	GPHN
65.4793	-0.250596	0.302651	-0.828002	0.407669	0.755913	CLEC2D
74.2614	0.233896	0.282986	0.826526	0.408506	0.756279	PACS1
107.537	-0.266623	0.323092	-0.825223	0.409245	0.756463	SYNE2
54.1665	0.399933	0.486482	0.822091	0.411025	0.756801	STK17B
39.5171	0.312763	0.38091	0.821095	0.411592	0.756801	PHF21A
152.831	0.215138	0.262288	0.820233	0.412083	0.756801	PITPNC1
23.2797	-0.388616	0.47435	-0.81926	0.412638	0.756801	ARPC5
31.5248	0.347999	0.425342	0.818162	0.413264	0.756801	STAG2
24.6775	-0.404952	0.494955	-0.81816	0.413266	0.756801	TERF2IP
50.4582	0.354262	0.434567	0.815207	0.414954	0.75738	TTC17
22.6757	0.402556	0.494682	0.813767	0.415778	0.75738	RBM26
185.906	-0.332472	0.409258	-0.812377	0.416576	0.75738	AOAH
54.08	-0.364616	0.450025	-0.810213	0.417818	0.75738	YWHAZ
35.532	0.336544	0.41538	0.810207	0.417821	0.75738	CDC14A
26.2208	0.394849	0.48752	0.809915	0.417989	0.75738	FAM13B
39.1591	-0.325897	0.402448	-0.809786	0.418063	0.75738	VPS13C
21.6044	-0.463178	0.576593	-0.803302	0.4218	0.761882	SETBP1
20.6461	-0.409939	0.510358	-0.803239	0.421837	0.761882	TSPOAP1-AS1
20.4643	0.39261	0.490592	0.800278	0.42355	0.763327	YME1L1
31.1344	-0.366371	0.458178	-0.799627	0.423927	0.763327	GMFG
33.3818	-0.401794	0.504368	-0.796629	0.425667	0.765294	PREX1
51.5157	-0.378191	0.477544	-0.79195	0.42839	0.769021	PLCB1
72.5781	0.241551	0.307231	0.786218	0.43174	0.77144	LITAF
38.398	0.309737	0.394346	0.785446	0.432192	0.77144	STK17A
27.9729	0.34272	0.436439	0.785264	0.432299	0.77144	TMEM87A
23.0643	0.392805	0.50038	0.785013	0.432446	0.77144	TRA2A
37.9759	0.285477	0.364114	0.784032	0.433021	0.77144	CAPZB
28.8639	0.341398	0.436035	0.782962	0.43365	0.77144	PCBP2
34.5371	-0.335519	0.429696	-0.78083	0.434902	0.772188	SARAF
53.56	-0.348294	0.447067	-0.779065	0.435942	0.772188	EEF1D
31.7449	0.333885	0.428652	0.778918	0.436028	0.772188	CCNY
31.5025	-0.406848	0.523211	-0.777599	0.436806	0.772241	ITK
20.8296	0.361835	0.46589	0.776653	0.437364	0.772241	IFNAR2
25.0487	-0.372117	0.481806	-0.772338	0.439914	0.775575	ATP6V0E1
27.5497	-0.342673	0.444312	-0.771242	0.440563	0.775575	TNKS
21.5972	-0.384481	0.500507	-0.768182	0.442379	0.7767	CAP1
42.3081	0.320128	0.416859	0.767953	0.442515	0.7767	UBE2D2
67.6777	-0.286029	0.3734	-0.766013	0.443668	0.777544	SEPTIN7
28.4384	0.411794	0.539529	0.763246	0.445317	0.777544	CHD1
40.1324	0.384602	0.503958	0.763162	0.445367	0.777544	MSI2
25.4864	0.332397	0.43604	0.762307	0.445877	0.777544	SPPL3
30.9675	-0.382154	0.501761	-0.761627	0.446283	0.777544	SKP1
38.5649	0.35249	0.463708	0.760155	0.447162	0.77793	TRERF1
34.9076	-0.314822	0.414836	-0.758907	0.447908	0.778085	ARHGAP25
26.4908	0.457377	0.606569	0.75404	0.450825	0.781152	C22orf34
24.0664	-0.39864	0.529522	-0.75283	0.451552	0.781152	HLA-F
22.5916	0.345695	0.460243	0.751114	0.452584	0.781152	SMC5
30.7442	-0.383286	0.511457	-0.749401	0.453616	0.781152	DIAPH2
55.3471	0.29035	0.387483	0.749323	0.453663	0.781152	CEMIP2
24.5808	0.360399	0.481306	0.748794	0.453981	0.781152	NEDD9
107.575	0.23212	0.310208	0.748272	0.454296	0.781152	ZBTB20
196.294	-0.238715	0.319844	-0.746347	0.455458	0.78128	MBNL1
33.9264	0.306014	0.410375	0.745694	0.455852	0.78128	RESF1
88.4056	0.217324	0.291762	0.744867	0.456352	0.78128	LRBA
40.8147	0.319299	0.431138	0.740596	0.458939	0.784573	RBM6
95.591	0.219506	0.296981	0.739126	0.459831	0.784838	RORA
22.3228	-0.372236	0.504279	-0.738154	0.460421	0.784838	PTBP3
29.1761	0.335427	0.455696	0.736076	0.461685	0.785097	UVRAG
37.2034	-0.285984	0.390028	-0.733242	0.463411	0.785097	SUB1
20.8613	-0.453025	0.618003	-0.733047	0.46353	0.785097	CALR
79.3814	-0.2582	0.352866	-0.731722	0.464338	0.785097	IKZF1
47.1832	-0.276678	0.378275	-0.73142	0.464523	0.785097	TPM3
43.7226	0.278876	0.382485	0.729115	0.465931	0.785097	DYRK1A
63.4993	0.245678	0.337044	0.72892	0.466051	0.785097	CCDC88C
29.2557	-0.345394	0.474093	-0.728537	0.466285	0.785097	SP3
109.346	-0.193178	0.265327	-0.728075	0.466568	0.785097	FAM49B
104.35	-0.284801	0.391734	-0.727028	0.467209	0.785097	CDC42SE2
41.3434	0.325071	0.449886	0.722563	0.469948	0.78851	SEPTIN6
39.5374	0.260131	0.361277	0.720033	0.471504	0.78851	SETD2
42.9336	-0.301503	0.419372	-0.718939	0.472179	0.78851	CD99
25.2767	-0.38918	0.54139	-0.718853	0.472231	0.78851	RC3H1
30.9299	0.332708	0.464103	0.716883	0.473446	0.78851	LRCH3
21.7178	-0.357775	0.499411	-0.716394	0.473748	0.78851	FCRL6
27.9076	-0.356383	0.497645	-0.716138	0.473906	0.78851	GRAP2
27.0946	-0.312931	0.439151	-0.712583	0.476104	0.791055	SRRM1
49.3215	-0.301684	0.426918	-0.706656	0.479781	0.79431	PPM1L
26.0439	-0.316044	0.447303	-0.706554	0.479844	0.79431	RASSF1
33.4983	0.365893	0.520458	0.703022	0.482042	0.79431	GLCCI1
121.039	-0.197028	0.280311	-0.70289	0.482124	0.79431	CYBA
25.901	0.422062	0.602322	0.700725	0.483475	0.79431	ZNF609
28.8936	-0.292359	0.417482	-0.70029	0.483746	0.79431	EMB
40.3054	0.254309	0.364501	0.697689	0.485371	0.79431	NCL
41.2552	-0.257374	0.369444	-0.696652	0.486021	0.79431	PLCL2
25.5411	-0.341349	0.490162	-0.696401	0.486178	0.79431	EIF3K
60.067	0.267914	0.385025	0.695837	0.486531	0.79431	ST6GAL1
21.8905	0.332694	0.478127	0.695827	0.486537	0.79431	ZHX2
23.9584	0.32667	0.469515	0.695762	0.486578	0.79431	YAF2
39.72	-0.267866	0.386142	-0.6937	0.48787	0.79431	DIAPH1
30.4618	-0.318135	0.458609	-0.693696	0.487873	0.79431	AKAP9
84.7067	-0.209209	0.301767	-0.693278	0.488135	0.79431	H3F3A
32.7268	0.306735	0.443443	0.691711	0.489119	0.794818	MAN1A2
78.2438	0.199313	0.288827	0.690079	0.490145	0.795392	FNBP1
48.7266	-0.24255	0.352995	-0.68712	0.492007	0.795444	DNAJC1
38.3594	0.292814	0.427097	0.685592	0.492971	0.795444	MAPK1
32.1121	-0.334811	0.488419	-0.6855	0.493029	0.795444	FAM107B
42.8462	-0.262963	0.383755	-0.685237	0.493195	0.795444	ITM2B
22.4609	-0.35889	0.524407	-0.684374	0.493739	0.795444	MAP4K5
20.6487	0.332306	0.486556	0.682976	0.494622	0.795444	SNHG29
38.5002	0.251046	0.367799	0.682563	0.494883	0.795444	HNRNPU
29.7284	0.400794	0.589889	0.67944	0.496859	0.795726	KLF6
40.9346	0.306952	0.451858	0.679311	0.496941	0.795726	SORL1
34.9436	0.279398	0.411517	0.678945	0.497173	0.795726	DGKD
22.3108	-0.341432	0.504712	-0.67649	0.49873	0.795726	HLA-DPB1
40.4111	-0.32134	0.475797	-0.675373	0.499439	0.795726	RAP1A
25.6801	0.370346	0.549136	0.674417	0.500047	0.795726	TPST2
20.866	-0.347427	0.515847	-0.673507	0.500625	0.795726	AC009093.2
32.7274	-0.297258	0.441383	-0.67347	0.500648	0.795726	C12orf75
20.8375	-0.375131	0.557981	-0.672301	0.501392	0.795726	APOBEC3G
43.7951	-0.275676	0.410425	-0.671684	0.501785	0.795726	HNRNPC
20.8486	-0.372124	0.557048	-0.668029	0.504115	0.797416	SSR2
24.1616	0.397114	0.594844	0.667594	0.504393	0.797416	YES1
22.4985	0.33445	0.501543	0.666842	0.504873	0.797416	KTN1
23.0548	-0.327952	0.494836	-0.662748	0.507492	0.800484	ZNF407
32.8873	-0.26957	0.408912	-0.659236	0.509744	0.802047	ATP5MC2
53.5819	0.242995	0.368684	0.659088	0.509839	0.802047	ARAP2
23.3131	-0.33868	0.516779	-0.655368	0.512231	0.804706	SLC4A7
28.1803	-0.311449	0.475971	-0.654345	0.51289	0.804706	NEK7
25.513	-0.300081	0.460404	-0.651778	0.514545	0.806233	CD81
24.8984	0.282028	0.436327	0.646368	0.518041	0.810638	TPR
22.9553	-0.347747	0.539341	-0.644763	0.519081	0.811192	PTEN
39.3258	-0.329912	0.514599	-0.641106	0.521454	0.813826	RNF125
21.1966	0.304885	0.480079	0.635072	0.525381	0.818875	MBNL2
22.6262	-0.346974	0.548017	-0.633145	0.526639	0.819755	UBE2K
165.867	0.167332	0.264986	0.631476	0.527729	0.820373	UTRN
45.9227	0.253043	0.402695	0.628375	0.529758	0.822446	GNAS
34.9132	0.268535	0.42933	0.625475	0.53166	0.824316	CEP78
29.4505	0.290023	0.46682	0.621274	0.53442	0.825946	NAP1L4
22.6413	-0.302281	0.486859	-0.62088	0.534678	0.825946	EIF3E
30.3452	0.254527	0.410072	0.620688	0.534805	0.825946	SRSF4
22.3385	0.329742	0.53368	0.617864	0.536665	0.827343	TM9SF3
39.5864	-0.23324	0.378346	-0.616473	0.537582	0.827343	ATRX
22.0339	0.305455	0.495762	0.616132	0.537808	0.827343	MGAT4A
29.5163	0.274329	0.449952	0.609685	0.542071	0.831451	PRDM2
49.0029	-0.219188	0.359605	-0.609525	0.542176	0.831451	PRRC2C
30.8743	0.310905	0.510596	0.608906	0.542587	0.831451	SYTL2
20.6111	0.328991	0.541555	0.607493	0.543524	0.831809	KLHL24
44.5606	0.213894	0.354187	0.603902	0.545909	0.832597	R3HDM2
34.3168	0.24321	0.402832	0.603752	0.546009	0.832597	CCNI
26.514	0.278619	0.46208	0.602966	0.546531	0.832597	SH3BGRL
31.0484	0.245799	0.407977	0.602482	0.546854	0.832597	LINC01138
26.4594	0.271585	0.45284	0.599738	0.548681	0.833997	WTAP
34.669	0.260528	0.437406	0.595621	0.551428	0.833997	RNF149
24.2538	0.291555	0.489789	0.595267	0.551665	0.833997	BRD4
25.4921	-0.449129	0.754582	-0.595202	0.551708	0.833997	TRGC1
20.9005	-0.292402	0.492699	-0.59347	0.552867	0.833997	VWA8
24.8394	0.337385	0.568976	0.592969	0.553202	0.833997	MAPK14
36.3719	0.244319	0.412109	0.59285	0.553282	0.833997	MECP2
88.7871	-0.208593	0.351964	-0.592654	0.553413	0.833997	ARHGAP26
20.464	-0.295741	0.500461	-0.590937	0.554562	0.834666	TRIM33
31.6116	-0.307058	0.521309	-0.589014	0.555852	0.835544	NR3C1
24.2544	-0.31146	0.530627	-0.586966	0.557227	0.836547	RAB10
25.3101	0.283843	0.485539	0.584594	0.558821	0.837191	RBM33
23.9484	-0.294093	0.503392	-0.584223	0.559071	0.837191	CASP8
37.4038	-0.227756	0.393443	-0.578879	0.562671	0.840953	YBX1
93.5825	-0.216692	0.37465	-0.578384	0.563005	0.840953	HLA-E
25.0973	-0.296152	0.514801	-0.575274	0.565106	0.841877	MPHOSPH8
36.9771	-0.254038	0.442161	-0.574536	0.565605	0.841877	WNK1
24.4047	0.303836	0.529888	0.573397	0.566376	0.841877	PRKCE
29.6843	0.240709	0.419896	0.573258	0.56647	0.841877	UBAC2
20.6443	-0.281014	0.493142	-0.569844	0.568783	0.843446	TAPBP
58.7546	0.172845	0.303453	0.569596	0.568952	0.843446	HERC1
66.351	-0.178936	0.31515	-0.56778	0.570185	0.844216	CNOT6L
24.847	0.254454	0.449149	0.566524	0.571037	0.844422	FAM53B
27.5205	0.235727	0.418622	0.563103	0.573365	0.845194	RNF19A
29.1245	0.250946	0.446953	0.561458	0.574485	0.845194	DIP2A
56.4088	0.227567	0.405972	0.56055	0.575104	0.845194	CCSER2
27.6367	-0.30739	0.549966	-0.558925	0.576213	0.845194	MYO5A
48.1476	0.224855	0.402325	0.558889	0.576238	0.845194	SOS1
22.1402	-0.407957	0.730376	-0.558558	0.576463	0.845194	DSTN
25.2535	0.260207	0.467155	0.557004	0.577525	0.845194	RB1CC1
34.6938	-0.238731	0.429857	-0.555373	0.57864	0.845194	ATF7IP
61.3482	0.186904	0.336772	0.554988	0.578903	0.845194	MCTP2
31.7474	0.2624	0.472926	0.554843	0.579002	0.845194	CEP85L
37.9349	0.243734	0.439768	0.554234	0.579419	0.845194	ARID2
34.5247	0.275666	0.499133	0.552289	0.58075	0.845357	RAB11A
37.1512	-0.278846	0.505859	-0.551232	0.581475	0.845357	MSN
42.2944	0.253252	0.459672	0.550941	0.581674	0.845357	NFAT5
21.4564	0.271663	0.496881	0.546736	0.58456	0.845726	DIP2B
34.4067	-0.218422	0.400333	-0.545601	0.58534	0.845726	RHOA
38.3295	0.256624	0.470378	0.545569	0.585362	0.845726	STX8
80.2427	0.173881	0.319745	0.543812	0.586571	0.845726	TAOK3
22.0338	0.251013	0.461921	0.54341	0.586847	0.845726	UBE2G1
27.2167	0.24086	0.443267	0.543375	0.586872	0.845726	FBXO33
32.199	-0.248743	0.457849	-0.543287	0.586932	0.845726	PLEK
26.6443	-0.254308	0.469247	-0.541949	0.587854	0.846023	SET
65.0136	0.194154	0.360145	0.539099	0.589819	0.84782	SP100
45.7468	0.251026	0.469351	0.534836	0.592763	0.851018	FTX
123.033	-0.169202	0.318405	-0.531405	0.595138	0.853392	MBP
110.263	-0.143065	0.27043	-0.529027	0.596787	0.854636	RAP1B
51.5901	0.237562	0.452003	0.525576	0.599183	0.854636	ESYT2
27.9566	0.246348	0.469087	0.525165	0.599468	0.854636	KLF3
63.488	-0.190477	0.363264	-0.524349	0.600036	0.854636	BTBD9
35.6236	0.227421	0.434336	0.523605	0.600554	0.854636	KIAA1109
21.9752	0.281708	0.53816	0.523465	0.600651	0.854636	FAR1
33.7173	-0.243579	0.466403	-0.522251	0.601496	0.854636	ABI1
251.423	0.162124	0.311742	0.520057	0.603024	0.854636	CD247
23.934	0.264348	0.508841	0.51951	0.603405	0.854636	SPN
74.9191	-0.16914	0.325848	-0.519077	0.603707	0.854636	AKT3
25.7679	-0.271567	0.523528	-0.518725	0.603953	0.854636	NCAM1
21.6924	0.316932	0.613762	0.516376	0.605592	0.855607	BNC2
23.809	-0.254705	0.494172	-0.515417	0.606261	0.855607	UBXN4
29.6447	0.259426	0.504535	0.514188	0.607121	0.855607	ARHGAP30
71.4193	-0.161411	0.314274	-0.513601	0.607531	0.855607	ITGAL
34.0213	0.227464	0.44574	0.510307	0.609836	0.857696	NUCKS1
23.2056	-0.23749	0.466206	-0.50941	0.610465	0.857696	EIF3H
42.6338	-0.215745	0.424603	-0.50811	0.611376	0.857957	TRAPPC9
57.3561	0.169657	0.337007	0.503422	0.614667	0.859977	ASH1L
24.2327	0.249386	0.495633	0.503167	0.614847	0.859977	TGFBR2
37.3178	0.243891	0.486407	0.501414	0.61608	0.859977	ITSN2
35.6993	0.209386	0.417691	0.501294	0.616164	0.859977	MAML2
33.245	-0.205599	0.411924	-0.499118	0.617696	0.859977	NPM1
24.4716	-0.232892	0.467521	-0.498142	0.618384	0.859977	PDCD4
47.562	0.224362	0.450884	0.497606	0.618762	0.859977	RAD51B
27.4261	-0.228841	0.461857	-0.495479	0.620262	0.859977	SUCLG2
92.4339	-0.157217	0.317348	-0.495409	0.620311	0.859977	S100A6
21.3426	0.246413	0.497798	0.495006	0.620596	0.859977	SND1
37.5245	-0.190854	0.388102	-0.491763	0.622887	0.859977	HERC4
60.3826	-0.1649	0.336013	-0.490756	0.623599	0.859977	PPP2R2B
35.8322	0.193761	0.395629	0.489755	0.624308	0.859977	NPC1
31.4527	-0.274326	0.560288	-0.489616	0.624405	0.859977	VCL
34.3967	0.210162	0.429508	0.489309	0.624623	0.859977	SCML4
22.6549	-0.253086	0.51756	-0.488998	0.624843	0.859977	SLC9A3R1
24.6343	0.224175	0.458875	0.488531	0.625174	0.859977	PHC3
22.804	-0.300243	0.616673	-0.486876	0.626346	0.860589	RORA-AS1
22.9852	0.267941	0.555292	0.482522	0.629435	0.862028	PARP4
35.6788	-0.187129	0.38933	-0.480644	0.630769	0.862028	MORF4L1
40.1145	-0.207324	0.431362	-0.480628	0.630781	0.862028	MYCBP2
56.2789	-0.172555	0.360086	-0.479205	0.631793	0.862028	ARPC3
21.7691	-0.240832	0.502615	-0.479158	0.631826	0.862028	NUTM2B-AS1
41.6005	0.189624	0.397549	0.476984	0.633374	0.862028	LUC7L3
21.3115	0.276995	0.581171	0.476615	0.633636	0.862028	ANKRD36
29.4651	-0.223738	0.469522	-0.476523	0.633702	0.862028	FCHSD2
25.4346	-0.219319	0.460818	-0.475934	0.634122	0.862028	ELOB
29.7186	0.218576	0.460015	0.47515	0.63468	0.862028	HP1BP3
46.7633	-0.165104	0.348953	-0.473142	0.636112	0.862982	BIN2
22.4805	-0.228883	0.485998	-0.470954	0.637674	0.863648	FMNL1
31.987	0.242392	0.515755	0.469975	0.638373	0.863648	PAM
34.0389	0.219167	0.466921	0.469387	0.638793	0.863648	PTPN22
20.8277	0.26051	0.557072	0.467642	0.640041	0.863906	NSA2
23.4079	-0.314453	0.674233	-0.466387	0.640939	0.863906	ERN1
43.0106	0.167305	0.35979	0.465007	0.641926	0.863906	PUM2
30.2884	-0.212408	0.457436	-0.464344	0.642401	0.863906	LINC01578
31.5592	-0.247713	0.533845	-0.464018	0.642635	0.863906	SCLT1
30.2609	-0.209902	0.455544	-0.460772	0.644962	0.86605	GLS
21.0729	0.228455	0.497784	0.458945	0.646274	0.866827	RPS6KA5
37.9369	0.17851	0.389972	0.457751	0.647131	0.866994	CD53
20.836	0.222755	0.48798	0.456484	0.648042	0.867232	DYNC1H1
32.1505	0.216494	0.478127	0.452797	0.650695	0.869511	SRSF7
29.3957	0.194605	0.43058	0.45196	0.651298	0.869511	XYLT1
25.8784	0.217462	0.482118	0.451055	0.65195	0.869511	GPBP1
36.6337	0.191568	0.428265	0.447312	0.65465	0.872129	PTPN12
35.0004	-0.187264	0.424925	-0.440699	0.659431	0.874494	CLASP1
50.9724	0.145453	0.33021	0.440486	0.659585	0.874494	USP15
80.8077	-0.137031	0.311624	-0.439732	0.660131	0.874494	PICALM
41.3546	0.158069	0.359511	0.439678	0.66017	0.874494	BBX
34.8562	-0.173939	0.396917	-0.438225	0.661223	0.874494	ADD3
67.6626	0.159805	0.364687	0.438198	0.661243	0.874494	BPTF
30.0531	-0.226788	0.518127	-0.437706	0.661599	0.874494	OSBPL5
45.8782	0.187362	0.430121	0.435604	0.663124	0.875519	PABPC1
288.703	0.124011	0.285346	0.434597	0.663855	0.875519	HLA-B
23.1965	-0.197635	0.45636	-0.433067	0.664966	0.876008	CNTRL
21.8621	-0.226127	0.52416	-0.431409	0.666171	0.876619	CUL5
80.5546	0.124446	0.290811	0.427928	0.668704	0.878892	SMCHD1
25.0731	-0.244625	0.572901	-0.426993	0.669384	0.878892	ADK
21.9829	0.245824	0.578493	0.424938	0.670882	0.879881	SPAG9
21.9501	0.20047	0.473915	0.423008	0.67229	0.880751	LCORL
21.0273	0.29462	0.698328	0.421893	0.673103	0.880842	NUMB
23.8723	0.195786	0.466609	0.419594	0.674782	0.881695	HCLS1
43.2076	-0.159857	0.382484	-0.417944	0.675988	0.881695	ACAP2
30.7731	0.174624	0.418356	0.417405	0.676382	0.881695	NKTR
45.0801	-0.157392	0.381008	-0.413094	0.679538	0.881695	CFLAR
62.471	0.124765	0.302294	0.412725	0.679808	0.881695	CAST
25.2038	0.186876	0.453805	0.411798	0.680487	0.881695	PRPF38B
87.1935	0.117299	0.285507	0.410844	0.681187	0.881695	DPYD
21.4871	-0.195178	0.476348	-0.409738	0.681998	0.881695	AC245297.3
24.7167	0.246215	0.602193	0.408865	0.682639	0.881695	RNF115
67.4663	-0.12804	0.31385	-0.407965	0.683299	0.881695	BIRC6
38.6942	0.220595	0.541935	0.407051	0.683971	0.881695	FCGR3A
61.0863	-0.145817	0.359162	-0.405991	0.684749	0.881695	TFDP2
30.0308	0.193364	0.476694	0.405636	0.68501	0.881695	PHIP
21.2235	-0.20701	0.51217	-0.404181	0.68608	0.881695	TNRC6A
26.4721	0.236648	0.585767	0.403997	0.686215	0.881695	ZFYVE28
27.9918	0.192286	0.476124	0.403856	0.686318	0.881695	CAPZA1
54.7346	0.13261	0.329778	0.402119	0.687596	0.881695	FAF1
64.5019	0.136433	0.340101	0.401155	0.688306	0.881695	DOCK8
39.692	0.162627	0.406703	0.399866	0.689255	0.881695	LSM14A
72.9897	0.121009	0.302947	0.399439	0.68957	0.881695	CHST11
66.6194	-0.134215	0.337268	-0.397949	0.690668	0.881695	DOCK10
24.0542	-0.201813	0.507177	-0.397914	0.690694	0.881695	GATAD2A
22.8329	0.191889	0.483765	0.396658	0.69162	0.881695	SRSF10
21.2006	0.189554	0.477915	0.396627	0.691643	0.881695	WDR26
31.6696	0.161276	0.407939	0.395345	0.692588	0.881911	CREBBP
44.9284	0.144841	0.367266	0.394377	0.693303	0.881911	CUL3
20.5082	0.192374	0.493037	0.390181	0.696403	0.884903	SMAP1
21.5309	0.232318	0.597285	0.388956	0.697308	0.885103	DNM2
99.5221	-0.14142	0.364616	-0.387861	0.698119	0.885182	DDX5
25.5032	-0.179964	0.469372	-0.383414	0.701413	0.886659	PUM1
25.3723	0.176784	0.461585	0.382993	0.701725	0.886659	PHF3
39.0807	0.139673	0.364845	0.38283	0.701846	0.886659	ERBIN
71.9289	0.111166	0.290827	0.382242	0.702282	0.886659	SYTL3
20.6524	0.179978	0.474212	0.37953	0.704294	0.888251	LLGL2
27.4655	0.183388	0.487183	0.376426	0.7066	0.888487	LINC00861
25.6472	-0.190321	0.506394	-0.375835	0.70704	0.888487	RAP1GDS1
43.3833	0.136004	0.361962	0.375741	0.707109	0.888487	ZFP36L2
23.9535	-0.202663	0.540095	-0.375236	0.707485	0.888487	LSP1
42.2448	-0.146963	0.39279	-0.374151	0.708292	0.888557	IFITM1
33.2651	0.176846	0.476727	0.370959	0.710668	0.890593	PHF20
29.1646	0.182581	0.494701	0.369074	0.712073	0.891188	SRSF3
23.2422	-0.182228	0.494785	-0.368296	0.712652	0.891188	FNIP1
21.3018	-0.200336	0.546344	-0.366685	0.713854	0.891188	PSPC1
44.3179	0.143598	0.392388	0.365958	0.714397	0.891188	PRMT2
60.8616	0.116718	0.320178	0.364541	0.715454	0.891188	PPP3CC
22.6174	-0.200024	0.549123	-0.364262	0.715663	0.891188	MAPKAP1
54.4543	-0.124622	0.346499	-0.359662	0.7191	0.894527	SLFN12L
21.4948	-0.193402	0.539291	-0.358622	0.719878	0.894554	CNOT4
23.1623	-0.194994	0.55076	-0.354046	0.723304	0.897167	SYNRG
31.9981	0.169259	0.478417	0.353789	0.723497	0.897167	RNF38
139.178	-0.143233	0.411364	-0.348189	0.727698	0.900859	RPS26
27.1042	0.150534	0.434028	0.34683	0.728719	0.900859	LIMD2
178.999	0.08715	0.251314	0.346777	0.728759	0.900859	ARHGAP15
23.1332	0.188303	0.557717	0.337631	0.735642	0.908417	CELF1
70.3106	-0.103285	0.31079	-0.33233	0.73964	0.911605	LPP
27.5145	-0.152034	0.457703	-0.332166	0.739764	0.911605	CYTIP
29.903	0.138659	0.421025	0.329336	0.741901	0.912675	HNRNPK
61.4743	-0.121557	0.369504	-0.328974	0.742175	0.912675	PTPRA
35.6196	-0.127272	0.388501	-0.327598	0.743216	0.913005	SUN2
26.0126	0.162031	0.497547	0.325661	0.744681	0.913856	BAZ1A
31.8439	-0.136845	0.423629	-0.323031	0.746672	0.913936	RSRP1
50.628	0.110689	0.342793	0.322903	0.746769	0.913936	RAPGEF1
25.8553	-0.147096	0.456092	-0.322514	0.747064	0.913936	PAK2
25.251	0.147345	0.459342	0.320773	0.748382	0.914591	FOXJ3
93.8212	-0.08675	0.272267	-0.318621	0.750014	0.914591	PARP8
40.1929	0.122215	0.384554	0.317809	0.75063	0.914591	FRYL
30.3893	0.12852	0.407591	0.315316	0.752522	0.914591	BBS9
40.0827	-0.114765	0.366032	-0.313538	0.753872	0.914591	USP3
42.3566	0.120251	0.384138	0.313041	0.754249	0.914591	CCDC91
25.1609	-0.155951	0.49828	-0.312978	0.754297	0.914591	RSRC1
51.4989	-0.139654	0.447603	-0.312004	0.755037	0.914591	ARHGEF3
23.8898	0.154444	0.496863	0.310838	0.755924	0.914591	ZFAS1
37.8587	0.137352	0.442555	0.310361	0.756286	0.914591	ZCCHC7
58.3884	-0.117282	0.37911	-0.30936	0.757047	0.914591	N4BP2L2
21.2193	0.14799	0.479456	0.308662	0.757579	0.914591	SETD5
36.613	0.135035	0.437617	0.308569	0.75765	0.914591	VOPP1
52.553	0.105039	0.342664	0.306537	0.759196	0.915264	FBXL17
23.5274	-0.212388	0.694677	-0.305736	0.759806	0.915264	MRTFA
31.5014	0.123716	0.40591	0.304788	0.760528	0.915264	SMARCC1
40.1134	-0.108786	0.370722	-0.293444	0.769183	0.923738	RICTOR
20.6452	0.17666	0.604069	0.292451	0.769942	0.923738	CWF19L2
38.3152	0.119212	0.407787	0.292339	0.770028	0.923738	USP47
21.1544	0.146733	0.503427	0.291469	0.770693	0.923738	FARS2
46.661	-0.101205	0.349936	-0.28921	0.772421	0.92408	EPS15
48.7203	-0.0995932	0.344549	-0.289054	0.77254	0.92408	PTPN4
51.284	0.0985136	0.343381	0.286893	0.774194	0.924195	CD96
24.5796	0.136931	0.480077	0.285227	0.77547	0.924195	SMG1
24.0304	0.138593	0.486204	0.285051	0.775605	0.924195	PSMA1
35.4442	-0.126061	0.443029	-0.284543	0.775994	0.924195	PDS5A
23.6759	-0.147743	0.521044	-0.283552	0.776754	0.924195	BRWD1
47.1871	-0.103124	0.365166	-0.282403	0.777634	0.924195	DDX17
58.8548	-0.116695	0.415516	-0.280843	0.778831	0.924195	CRIP1
52.9396	-0.104883	0.373555	-0.280771	0.778886	0.924195	LRRFIP1
61.8794	0.097951	0.352125	0.278172	0.780881	0.925633	STK4
27.5226	-0.125694	0.457309	-0.274855	0.783428	0.927313	FAM133B
28.313	-0.139718	0.509389	-0.274285	0.783866	0.927313	PPP2R5E
40.5104	0.116035	0.425916	0.272437	0.785286	0.928066	DDX6
25.556	0.120358	0.445746	0.270014	0.787149	0.929339	WDPCP
21.4667	-0.127892	0.482752	-0.264924	0.791068	0.933035	HNRNPF
22.0763	0.132612	0.503907	0.263168	0.792421	0.9337	MLLT3
40.6183	-0.115889	0.45765	-0.253227	0.800093	0.939305	KDM4C
27.5336	0.112771	0.447068	0.252245	0.800852	0.939305	ASCC3
54.4122	-0.081745	0.324999	-0.251524	0.801409	0.939305	LCP1
131.688	-0.061078	0.24304	-0.251308	0.801576	0.939305	FOXN3
21.6161	-0.130337	0.5193	-0.250985	0.801826	0.939305	SNX6
36.7454	-0.104868	0.418078	-0.250834	0.801942	0.939305	TNRC6C
21.5146	-0.133019	0.536483	-0.247946	0.804176	0.940989	CAPN2
27.3269	-0.126731	0.514596	-0.246273	0.805471	0.941338	HSPA8
116.643	-0.0607527	0.24746	-0.245505	0.806065	0.941338	KLF12
64.599	-0.0765678	0.314545	-0.243424	0.807677	0.941892	AAK1
70.2727	0.0860407	0.354938	0.242411	0.808462	0.941892	SRGN
23.9113	0.108138	0.447207	0.241808	0.808929	0.941892	DDX46
20.9528	0.119217	0.496239	0.24024	0.810144	0.942175	CSDE1
62.863	-0.0750392	0.313395	-0.23944	0.810764	0.942175	ETS1
27.9654	-0.104322	0.438569	-0.237869	0.811983	0.942186	DLG1
35.245	-0.0901062	0.379595	-0.237374	0.812366	0.942186	CD47
24.2948	-0.110261	0.467137	-0.236035	0.813405	0.942467	STAU2
26.1442	0.116726	0.503758	0.23171	0.816764	0.944782	SLC9A9
22.3552	0.121872	0.527378	0.231091	0.817244	0.944782	TRIP12
25.7331	-0.115027	0.500557	-0.229798	0.818249	0.944782	KMT2A
46.7868	0.0862387	0.376665	0.228953	0.818905	0.944782	PCNX1
46.0385	0.0980825	0.429599	0.228312	0.819404	0.944782	COG5
35.6416	-0.11288	0.496627	-0.227293	0.820196	0.944782	TNFAIP8
23.0702	-0.109122	0.482577	-0.226124	0.821105	0.94491	CLASP2
32.5592	0.0911396	0.415264	0.219474	0.826281	0.948159	MTDH
21.3756	0.103461	0.471763	0.219307	0.826411	0.948159	PPIG
35.0581	-0.114144	0.522455	-0.218476	0.827059	0.948159	PDGFD
20.8807	0.113182	0.520941	0.217265	0.828002	0.948159	TSC22D3
81.1563	0.0660641	0.304896	0.216677	0.82846	0.948159	PIK3R5
32.7278	0.0912684	0.425891	0.2143	0.830313	0.948159	NIBAN1
54.0464	-0.0807865	0.378324	-0.213538	0.830907	0.948159	PPP1R12A
81.4635	0.0648647	0.304091	0.213307	0.831088	0.948159	ANKRD12
22.9807	-0.102143	0.479541	-0.213001	0.831326	0.948159	THADA
36.0807	-0.0923949	0.43673	-0.211561	0.83245	0.948159	MAP3K5
29.2656	-0.117917	0.558365	-0.211182	0.832745	0.948159	COMMD10
32.3284	-0.0834331	0.399609	-0.208787	0.834615	0.949374	BABAM2
67.8856	0.0783689	0.380325	0.206058	0.836746	0.950055	VAV3
23.0219	0.100635	0.490398	0.205211	0.837407	0.950055	PPP2R5A
28.9886	-0.0969924	0.473679	-0.204764	0.837757	0.950055	CD226
35.4445	0.0812984	0.402115	0.202177	0.839778	0.950055	SAMHD1
49.5945	-0.0836851	0.416377	-0.200984	0.840711	0.950055	ROCK1
36.744	0.0796794	0.397389	0.200507	0.841084	0.950055	FBXW7
22.6754	0.0942508	0.471668	0.199824	0.841618	0.950055	ZMYM2
23.8108	0.109581	0.550222	0.199158	0.842139	0.950055	NCOA3
40.9707	0.0756171	0.382311	0.19779	0.84321	0.950055	ELF1
60.4862	-0.0699442	0.354568	-0.197266	0.843619	0.950055	EFHD2
117.407	0.0623288	0.316841	0.19672	0.844047	0.950055	PIP4K2A
21.6203	-0.115774	0.610401	-0.189668	0.849569	0.955361	EHBP1
26.2991	-0.0863941	0.464149	-0.186134	0.85234	0.956109	RCSD1
42.1579	-0.0707225	0.379984	-0.18612	0.852351	0.956109	PNISR
26.7648	0.0798674	0.430049	0.185717	0.852666	0.956109	TRPM7
81.204	-0.0630292	0.342157	-0.184211	0.853848	0.956109	SH3KBP1
26.3202	0.0847615	0.461498	0.183666	0.854275	0.956109	ATP2B1
32.6414	0.08635	0.479667	0.180021	0.857136	0.957384	PHACTR2
42.3284	-0.0791427	0.441706	-0.179175	0.8578	0.957384	SSBP3
28.1978	0.0824662	0.460392	0.179122	0.857842	0.957384	EHMT1
27.145	0.0781536	0.444211	0.175938	0.860343	0.958489	GPCPD1
41.0933	0.0637973	0.363582	0.175469	0.860711	0.958489	PPP6R3
27.5913	-0.0809882	0.463407	-0.174767	0.861263	0.958489	SETX
31.469	0.0729011	0.422628	0.172495	0.863049	0.959574	EIF3A
200.483	-0.0437188	0.256354	-0.170541	0.864585	0.960379	ZEB2
48.1632	-0.0684489	0.408312	-0.167639	0.866868	0.961646	SPIDR
25.1636	0.0780669	0.470689	0.165857	0.86827	0.961646	NEMF
45.3996	0.059863	0.363106	0.164864	0.869051	0.961646	EPC1
47.0464	0.0551409	0.335896	0.164161	0.869605	0.961646	NCOA2
21.1581	0.0803257	0.493585	0.162739	0.870724	0.961646	PKN2
45.0336	0.0637129	0.394707	0.161418	0.871764	0.961646	PPP3CA
27.2971	-0.0698384	0.433659	-0.161044	0.872058	0.961646	CD37
21.539	0.0945299	0.587768	0.160829	0.872228	0.961646	CTCF
24.4823	0.0710242	0.446854	0.158943	0.873714	0.961818	ANKIB1
50.3279	0.0638963	0.403019	0.158544	0.874028	0.961818	USP34
28.0839	-0.0769051	0.490176	-0.156893	0.875329	0.961818	RASGRP1
20.5453	0.0902105	0.579067	0.155786	0.876202	0.961818	ARMH3
26.2887	-0.0733141	0.47156	-0.155471	0.87645	0.961818	MAN1A1
20.9217	0.0983198	0.636662	0.15443	0.877271	0.961827	CD74
35.9941	-0.0627649	0.414187	-0.151538	0.879552	0.963435	CAMK2D
33.1918	-0.0718297	0.486782	-0.14756	0.88269	0.96458	NLRC5
22.6766	0.0743469	0.504446	0.147383	0.882829	0.96458	PTGES3
22.1703	0.0826643	0.561912	0.147113	0.883043	0.96458	NRF1
26.8799	-0.070094	0.495097	-0.141576	0.887415	0.968171	ZFR
24.2339	-0.0703118	0.499102	-0.140877	0.887967	0.968171	CNBP
79.5514	0.0430888	0.311022	0.138539	0.889814	0.969008	NFATC3
39.3245	0.0540109	0.393857	0.137133	0.890925	0.969008	GOLGA4
23.0585	0.0688894	0.503689	0.13677	0.891213	0.969008	KCNAB2
207.511	-0.0290345	0.213867	-0.13576	0.892011	0.969008	SKAP1
44.4895	0.0467229	0.351556	0.132903	0.89427	0.97057	AP3B1
21.3326	0.0667654	0.509116	0.13114	0.895665	0.970656	IER2
61.7538	-0.0418166	0.319873	-0.130729	0.89599	0.970656	HNRNPA2B1
29.8803	-0.0538228	0.418692	-0.12855	0.897714	0.971634	FLI1
28.5978	0.074923	0.591272	0.126715	0.899166	0.971745	LCOR
22.7545	-0.0672037	0.531911	-0.126344	0.89946	0.971745	CEP350
23.9349	-0.0610469	0.49886	-0.122373	0.902604	0.97334	TBCA
46.955	0.0429294	0.358851	0.11963	0.904776	0.97334	SRRM2
34.7833	-0.0510311	0.428557	-0.119077	0.905215	0.97334	USP25
53.3408	-0.0393127	0.33092	-0.118798	0.905435	0.97334	PAN3
72.9293	-0.0380561	0.321144	-0.118502	0.90567	0.97334	UBC
77.7012	-0.0355925	0.304142	-0.117026	0.906839	0.97334	ARL15
22.9688	-0.0617443	0.530108	-0.116475	0.907276	0.97334	ANXA6
23.8479	-0.0587057	0.505347	-0.116169	0.907519	0.97334	ZNF638
32.3605	0.0524693	0.459187	0.114266	0.909027	0.973391	PTP4A2
26.5783	-0.05144	0.451097	-0.114033	0.909211	0.973391	EXOC6B
25.3409	0.0577822	0.516022	0.111976	0.910842	0.97387	LINC02384
21.05	0.0542674	0.487175	0.111392	0.911306	0.97387	PAIP2
20.7452	-0.0541959	0.496145	-0.109234	0.913017	0.974819	PRPF40A
34.5842	0.048256	0.451812	0.106806	0.914943	0.975994	CCNH
42.784	-0.0386211	0.378923	-0.101923	0.918818	0.979244	SON
39.6111	-0.0360994	0.36118	-0.0999485	0.920385	0.980032	RSF1
30.2535	-0.0445506	0.45487	-0.0979413	0.921979	0.980646	PCSK7
38.9253	-0.0464889	0.478604	-0.0971345	0.92262	0.980646	PCED1B
21.4188	0.0804641	0.841487	0.0956214	0.923821	0.980875	PCCA
22.0881	0.0726465	0.771413	0.0941734	0.924971	0.980875	FUT8
38.2764	-0.0405756	0.435598	-0.0931492	0.925785	0.980875	IRF1
24.4914	0.0433585	0.46779	0.092688	0.926151	0.980875	LCP2
24.5371	-0.0483077	0.531777	-0.0908421	0.927618	0.981206	KAT2B
25.62	0.0433199	0.484993	0.0893206	0.928827	0.981206	ATP10A
21.8784	-0.0429482	0.481685	-0.0891623	0.928953	0.981206	MAP4
22.3002	-0.0477077	0.550475	-0.0866665	0.930937	0.981369	SF1
23.0609	0.040011	0.479164	0.0835018	0.933453	0.981369	SF3B1
51.5941	0.0324353	0.388734	0.0834383	0.933503	0.981369	STK38
42.9159	-0.0513644	0.617754	-0.0831471	0.933735	0.981369	AC093865.1
28.6604	0.0351131	0.424036	0.0828068	0.934005	0.981369	WDR70
22.844	0.0390101	0.486655	0.0801598	0.93611	0.981369	LAPTM5
47.5837	0.0368245	0.460504	0.0799655	0.936265	0.981369	TCF25
59.9747	0.029436	0.369041	0.0797634	0.936425	0.981369	TCF12
24.753	0.0375092	0.472047	0.0794607	0.936666	0.981369	RRAS2
42.826	-0.0307638	0.391721	-0.0785349	0.937403	0.981369	CDC42
43.634	-0.02878	0.380414	-0.0756546	0.939694	0.981941	XRN1
26.7099	0.0360302	0.47804	0.0753707	0.93992	0.981941	RFTN1
24.4279	0.0411337	0.55052	0.074718	0.940439	0.981941	TAF15
23.4213	0.0380095	0.522782	0.0727063	0.94204	0.982255	C12orf57
106.354	-0.0204334	0.2828	-0.0722539	0.9424	0.982255	EIF1
23.3601	0.0349018	0.498265	0.0700466	0.944157	0.982936	DDHD1
43.0312	0.0263844	0.383623	0.068777	0.945167	0.982936	VTI1A
42.2163	0.0257123	0.389075	0.0660856	0.94731	0.982936	SCAF11
139.26	-0.0181393	0.275394	-0.0658666	0.947484	0.982936	ANKRD44
20.5676	0.0405453	0.62471	0.0649025	0.948252	0.982936	INVS
64.3208	0.0683679	1.06478	0.0642084	0.948804	0.982936	CCL4
43.6578	0.024136	0.376381	0.0641264	0.94887	0.982936	ITFG1
40.2269	0.0325431	0.54268	0.0599674	0.952182	0.984784	SNTB1
35.19	-0.0261588	0.437473	-0.0597952	0.952319	0.984784	UBR2
51.0404	-0.0189865	0.337011	-0.0563378	0.955073	0.986769	COP1
23.0227	-0.0296171	0.545674	-0.0542762	0.956715	0.987569	TBL1XR1
78.3344	0.0177267	0.33277	0.0532702	0.957517	0.987569	STAT4
23.978	0.0274046	0.537983	0.0509395	0.959374	0.988623	CASK
26.5272	0.0210949	0.429676	0.0490949	0.960844	0.988654	GRB2
41.7177	0.021773	0.44932	0.0484577	0.961352	0.988654	TUT4
38.2775	0.0218969	0.458516	0.0477559	0.961911	0.988654	SRSF11
48.6781	0.0133378	0.357333	0.0373261	0.970225	0.995383	INPP4A
25.4896	-0.0173158	0.481667	-0.0359497	0.971322	0.995383	GNAI2
64.7636	-0.0125139	0.350236	-0.0357298	0.971498	0.995383	TNIK
23.2613	0.0181355	0.521192	0.0347963	0.972242	0.995383	STAT5B
40.1551	-0.0155085	0.452586	-0.0342664	0.972665	0.995383	FLNA
59.089	0.0122751	0.392097	0.0313063	0.975025	0.996639	EVL
29.9501	-0.0135126	0.441389	-0.0306138	0.975578	0.996639	ARL6IP5
30.4255	0.0127296	0.47831	0.0266137	0.978768	0.996701	UMAD1
69.5477	0.00951867	0.360247	0.0264226	0.97892	0.996701	KANSL1
32.782	0.0140686	0.544005	0.0258612	0.979368	0.996701	TMEM131L
38.9037	-0.0107853	0.420889	-0.025625	0.979556	0.996701	ZNF148
24.0682	-0.0146684	0.595903	-0.0246154	0.980362	0.996701	GBF1
23.941	-0.0119301	0.522038	-0.0228529	0.981768	0.996701	SMG6
76.6367	-0.00705643	0.317014	-0.022259	0.982241	0.996701	ARPC2
33.9397	-0.00937162	0.428426	-0.0218745	0.982548	0.996701	KDM2A
20.6046	0.0113913	0.597303	0.0190712	0.984784	0.996701	ATG7
28.4127	0.00794436	0.521521	0.0152331	0.987846	0.996701	TAX1BP1
26.5743	-0.00642981	0.429244	-0.0149794	0.988049	0.996701	HNRNPD
20.6781	-0.008183	0.581361	-0.0140756	0.98877	0.996701	RIOK3
21.163	-0.00707514	0.526219	-0.0134453	0.989273	0.996701	AGO3
23.7505	0.00619796	0.50642	0.0122388	0.990235	0.996701	MED13
29.2489	0.00495919	0.424727	0.0116762	0.990684	0.996701	HSP90AB1
25.7651	0.00544575	0.467618	0.0116457	0.990708	0.996701	RNASEK
58.6246	-0.00341565	0.322686	-0.0105851	0.991555	0.996701	FAM172A
24.3344	-0.00528298	0.506071	-0.0104392	0.991671	0.996701	SCFD2
25.9183	0.00738313	0.774622	0.00953127	0.992395	0.996701	PRKCA
56.1537	0.00296861	0.350284	0.00847487	0.993238	0.996701	MBD5
32.8928	-0.00297259	0.441805	-0.00672828	0.994632	0.996701	CALM2
51.9264	-0.00309916	0.474056	-0.00653754	0.994784	0.996701	RUNX3
31.0442	0.0029693	0.475383	0.00624611	0.995016	0.996701	PNRC1
23.6068	0.00218506	0.552017	0.00395831	0.996842	0.996928	BICRAL
32.3324	0.00169751	0.440949	0.00384966	0.996928	0.996928	AC079793.1

### Sheet: GDT
baseMean	log2FoldChange	lfcSE	stat	pvalue	padj	gene
43.5983	2.61578	0.645894	4.04986	5.12475e-05	0.964734	JUN
7.81954	4.91053	1.31352	3.73844	0.000185164	0.99966	MYO3B
9.34543	-4.01219	1.09995	-3.64761	0.000264687	0.99966	SLC4A10
91.5014	1.11353	0.306705	3.63062	0.000282744	0.99966	CEMIP2
41.0187	1.78143	0.506499	3.51714	0.000436218	0.99966	ATP1B3
80.5471	1.37417	0.396944	3.46186	0.000536451	0.99966	ADGRE5
7.99017	3.94545	1.1565	3.41154	0.000645964	0.99966	PMAIP1
45.1601	2.35981	0.703943	3.35227	0.000801531	0.99966	NFKBIA
8.06684	-3.8403	1.15824	-3.31563	0.00091437	0.99966	ME1
82.0989	1.37724	0.420083	3.27851	0.00104358	0.99966	TNFAIP3
27.2885	-1.5711	0.502212	-3.12837	0.00175779	0.99966	ABCB1
9.35743	2.74261	0.877085	3.12696	0.00176623	0.99966	RTKN2
9.07377	3.49423	1.12409	3.1085	0.00188041	0.99966	NOCT
49.9951	1.32042	0.424923	3.10745	0.0018871	0.99966	YES1
50.0344	-1.37333	0.443922	-3.09363	0.00197726	0.99966	WDPCP
14.2129	-1.95051	0.635279	-3.07033	0.00213823	0.99966	AC078845.1
31.1896	2.48858	0.810764	3.06943	0.00214467	0.99966	SKI
3.88364	3.88874	1.26925	3.06382	0.00218527	0.99966	ENC1
30.4663	2.0019	0.655515	3.05394	0.00225857	0.99966	SNX9
95.5306	1.22842	0.40309	3.04751	0.00230745	0.99966	TGFB1
23.1913	1.43296	0.470766	3.04389	0.00233539	0.99966	HLCS
95.6703	-0.916295	0.311959	-2.93723	0.00331159	0.99966	CASK
6.54577	-3.16503	1.08057	-2.92904	0.0034001	0.99966	DAPK2
66.1479	1.3721	0.470075	2.9189	0.00351266	0.99966	JUND
20.48	-1.8709	0.641305	-2.91733	0.00353042	0.99966	CNNM2
161.244	1.45848	0.504457	2.89118	0.00383797	0.99966	GNG2
87.8808	0.981936	0.343973	2.85469	0.0043079	0.99966	MYH9
91.46	1.14096	0.402789	2.83266	0.00461625	0.99966	RHOH
64.0047	-1.2578	0.444529	-2.82952	0.00466173	0.99966	GZMK
3.40516	-4.26363	1.51703	-2.81051	0.00494636	0.99966	PLD1
52.4235	1.07462	0.382801	2.80724	0.00499675	0.99966	GPBP1
43.2682	1.4565	0.518855	2.80714	0.00499828	0.99966	GSPT1
2.95891	4.26466	1.51999	2.80571	0.00502066	0.99966	RBFOX3
16.9245	2.02601	0.722758	2.80316	0.00506042	0.99966	RBM38
16.8337	1.9825	0.708853	2.79677	0.00516163	0.99966	IL4R
7.5572	3.01392	1.09257	2.75857	0.00580554	0.99966	RAB30
2.27728	4.2908	1.5584	2.75333	0.00589917	0.99966	LINC02055
51.334	1.58133	0.574453	2.75276	0.0059095	0.99966	ZNF331
10.1033	2.69371	0.980692	2.74674	0.00601909	0.99966	EHD4
8.09514	2.33988	0.853831	2.74045	0.0061356	0.99966	OPA3
2.39825	4.3196	1.58158	2.73119	0.00631064	0.99966	RGS12
35.7938	1.22514	0.456641	2.68295	0.00729769	0.99966	PRKCE
26.3465	-1.37164	0.514316	-2.66692	0.00765503	0.99966	LRIG1
16.9214	-1.90029	0.719456	-2.64129	0.008259	0.99966	LY75
7.80023	-3.13351	1.18715	-2.63953	0.00830212	0.99966	MBOAT1
11.0973	1.98529	0.753123	2.63608	0.0083871	0.99966	KLF9
12.4794	2.23938	0.850164	2.63406	0.00843709	0.99966	SKIL
27.823	1.33588	0.507654	2.63147	0.00850169	0.99966	HIST1H1D
728.803	0.488468	0.186198	2.62339	0.00870604	0.99966	MT-ND2
17.3267	-1.71173	0.653402	-2.61972	0.00880026	0.99966	XRCC4
38.9693	1.11823	0.428734	2.60821	0.00910174	0.99966	MT2A
5.53391	2.86553	1.10001	2.605	0.00918741	0.99966	SLC16A1
9.46683	1.94127	0.746012	2.6022	0.00926281	0.99966	GPR137B
9.09153	2.84794	1.09674	2.59674	0.0094114	0.99966	ARHGAP31
3.15321	3.6405	1.40494	2.59122	0.00956365	0.99966	SCML1
3.37869	3.53857	1.3679	2.58685	0.00968564	0.99966	NT5DC3
23.313	-1.27934	0.496647	-2.57596	0.00999617	0.99966	SATB1-AS1
82.9613	-0.834126	0.324719	-2.56876	0.0102063	0.99966	CAMK2D
12.1144	-1.77918	0.695402	-2.55849	0.0105127	0.99966	JAML
33.3202	-1.1376	0.446116	-2.55001	0.0107719	0.99966	SVIL
6.39851	2.67945	1.0513	2.54869	0.0108128	0.99966	SOCS1
13.7774	-1.91302	0.753472	-2.53894	0.0111189	0.99966	POC1B
9.46589	1.85715	0.732231	2.53629	0.0112034	0.99966	RANGAP1
33.2444	1.94367	0.766347	2.53628	0.0112037	0.99966	NR4A2
2.97103	3.43764	1.35566	2.53576	0.0112202	0.99966	KIAA0513
2.40609	-4.58989	1.81782	-2.52495	0.0115715	0.99966	TKTL1
20.4791	1.97981	0.784115	2.5249	0.0115731	0.99966	OTULIN
45.8795	-0.968561	0.384111	-2.52157	0.0116833	0.99966	CMC1
61.1902	-0.906712	0.360695	-2.51379	0.0119442	0.99966	SENP6
62.1302	1.04956	0.417796	2.51215	0.0119999	0.99966	REL
6.70056	-3.08256	1.22826	-2.5097	0.0120833	0.99966	CTNNA1
9.16203	-2.02374	0.807302	-2.50679	0.0121831	0.99966	ARRDC3-AS1
42.959	1.05954	0.423111	2.50417	0.0122739	0.99966	MAPRE2
407.615	-0.639836	0.255652	-2.50276	0.0123227	0.99966	MBNL1
43.0385	-1.09706	0.438564	-2.50147	0.0123678	0.99966	PCNX2
35.714	1.03626	0.415396	2.49463	0.012609	0.99966	AC016831.7
2.46548	-4.27405	1.72557	-2.4769	0.013253	0.99966	SLC35G1
5.15692	-3.11096	1.26387	-2.46146	0.0138374	0.99966	INTS3
5.96753	-2.90428	1.18317	-2.45466	0.0141018	0.99966	FAS
106.795	-0.970961	0.395574	-2.45456	0.0141057	0.99966	CLEC2D
24.914	1.61186	0.657101	2.45298	0.0141678	0.99966	MACO1
28.3882	-1.41283	0.576206	-2.45196	0.0142082	0.99966	PRKN
3.69626	-3.55581	1.45136	-2.44999	0.0142861	0.99966	AC104035.1
61.7039	1.17782	0.482285	2.44216	0.0145995	0.99966	CD69
3.66213	3.02727	1.24798	2.42573	0.0152776	0.99966	FAM106A
32.7341	1.0476	0.432914	2.41987	0.015526	0.99966	RLF
73.5436	1.19234	0.493452	2.41632	0.0156783	0.99966	JUNB
147.713	0.675607	0.279806	2.41455	0.0157546	0.99966	CNOT6L
9.07717	2.21532	0.921197	2.40483	0.01618	0.99966	FOS
29.9151	1.03302	0.430733	2.39829	0.0164719	0.99966	HECTD4
35.3692	1.24909	0.521609	2.39469	0.0166344	0.99966	SYAP1
3.29707	3.31871	1.3893	2.38876	0.0169055	0.99966	PTK2
6.27619	-2.44714	1.0247	-2.38815	0.0169335	0.99966	SNED1
18.756	1.53097	0.643192	2.38028	0.0172996	0.99966	BTG2
74.8809	1.04474	0.439816	2.3754	0.0175298	0.99966	RAB8B
38.792	0.892291	0.376317	2.37111	0.0177345	0.99966	RFTN1
6.12578	-3.3814	1.4261	-2.37108	0.0177361	0.99966	AL137009.1
81.9116	-0.913353	0.385208	-2.37106	0.0177369	0.99966	ZCCHC7
7.94603	-2.1388	0.911278	-2.34703	0.0189238	0.99966	LRRC37B
42.3316	-0.950233	0.405225	-2.34495	0.0190294	0.99966	KIAA2026
38.6775	1.39914	0.597286	2.3425	0.0191552	0.99966	CCL4
115.71	2.51871	1.0761	2.34059	0.0192535	0.99966	NFKB1
14.2901	1.35847	0.580573	2.33987	0.0192903	0.99966	CCDC6
52.2029	-0.910254	0.389135	-2.33917	0.0193265	0.99966	RORA-AS1
25.7367	-6.29118	2.68952	-2.33914	0.019328	0.99966	AL136456.1
7.30236	2.59176	1.1109	2.33302	0.0196468	0.99966	TSHZ2
16.4623	1.37859	0.591526	2.33056	0.0197767	0.99966	RALA
23.3021	1.22761	0.526776	2.33041	0.0197844	0.99966	VPS26A
41.6451	0.995162	0.427244	2.32926	0.0198452	0.99966	YME1L1
43.3188	1.1357	0.488204	2.32628	0.0200035	0.99966	BRD1
9.35519	1.78696	0.77395	2.30888	0.0209502	0.99966	B3GNT2
4.08002	-3.8713	1.67746	-2.30784	0.0210082	0.99966	IL23R
28.4003	1.46368	0.634261	2.30769	0.0210161	0.99966	HIPK1
28.95	1.04274	0.454025	2.29666	0.0216381	0.99966	NUFIP2
38.7399	1.18357	0.5167	2.29064	0.0219844	0.99966	CNOT2
9.19434	-2.83496	1.23963	-2.28694	0.0221996	0.99966	PLXDC2
20.3568	1.74031	0.761053	2.28671	0.0222125	0.99966	RELB
57.0103	-0.801928	0.351036	-2.28446	0.0223444	0.99966	SYTL2
16.1269	-1.34264	0.589051	-2.27933	0.0226475	0.99966	RAD50
39.694	1.33539	0.586475	2.27698	0.0227877	0.99966	CRY1
3.05457	-3.62206	1.59099	-2.27661	0.0228098	0.99966	PLEKHG1
46.1582	-0.973706	0.428837	-2.27058	0.0231727	0.99966	PDGFD
2.08682	3.65816	1.61265	2.26841	0.0233042	0.99966	TRAF4
3.05726	3.55482	1.56775	2.26746	0.0233623	0.99966	LMNA
3.34392	-3.55112	1.56809	-2.26461	0.0235367	0.99966	CCR6
15.3588	1.54055	0.680914	2.26247	0.0236681	0.99966	ABHD17B
17.0641	-1.33345	0.590329	-2.25883	0.0238941	0.99966	ZNF44
4.97781	2.32158	1.02814	2.25804	0.0239432	0.99966	RRP12
11.262	1.69892	0.752717	2.25705	0.0240048	0.99966	CTPS1
4.81601	2.51067	1.1138	2.25416	0.0241864	0.99966	CASZ1
7.4619	-2.54157	1.12988	-2.24942	0.0244857	0.99966	CAPS2
2.19305	-3.57833	1.59362	-2.24541	0.0247419	0.99966	ZNF844
43.851	-0.986212	0.439384	-2.24453	0.0247981	0.99966	RB1
6.81244	2.4145	1.07754	2.24074	0.0250428	0.99966	CDYL2
3.23421	3.5898	1.60471	2.23704	0.0252835	0.99966	MB21D2
11.437	1.71002	0.765297	2.23445	0.0254533	0.99966	TAPT1
20.3054	-1.282	0.575974	-2.2258	0.0260277	0.99966	DMTF1
37.1468	1.19547	0.537293	2.22499	0.0260822	0.99966	RABGEF1
5.97148	2.04602	0.92365	2.21514	0.0267503	0.99966	MARCH3
12.2335	-1.80901	0.816662	-2.21513	0.0267513	0.99966	SLC14A1
7.23841	1.94911	0.882795	2.20789	0.0272522	0.99966	AC025164.1
58.4541	-0.725013	0.32929	-2.20174	0.0276834	0.99966	CHD9
26.8696	1.62643	0.739537	2.19925	0.0278601	0.99966	FHIT
3.89263	2.9418	1.34002	2.19533	0.0281396	0.99966	PER2
19.9341	-1.41399	0.645127	-2.1918	0.0283941	0.99966	ANKUB1
33.5033	-1.10881	0.506517	-2.18908	0.0285911	0.99966	XPO1
26.6828	-1.07883	0.494918	-2.17981	0.0292717	0.99966	ZNF83
10.6342	1.88417	0.866089	2.17549	0.0295932	0.99966	KIF20B
3.10804	2.94524	1.35396	2.17527	0.0296098	0.99966	AC009313.1
49.5459	-0.848001	0.390074	-2.17395	0.029709	0.99966	SIDT1
15.343	-1.54278	0.70989	-2.17326	0.0297604	0.99966	CLOCK
1.87969	3.44	1.58363	2.17223	0.0298385	0.99966	CANT1
175.04	-0.547923	0.25261	-2.16905	0.0300792	0.99966	SYNE1
2.72004	-4.16161	1.92509	-2.16177	0.0306358	0.99966	CLDN12
14.5977	1.62594	0.753503	2.15784	0.0309403	0.99966	GPR132
58.0261	-0.825051	0.382484	-2.15709	0.0309987	0.99966	RFX7
10.6774	-1.883	0.872959	-2.15703	0.0310035	0.99966	AC104370.1
87.6973	0.876083	0.406565	2.15484	0.0311741	0.99966	CDK17
51.6698	0.921742	0.42786	2.15431	0.0312161	0.99966	ARID5B
28.718	1.07066	0.497474	2.15219	0.0313821	0.99966	ATP10A
3.34255	-3.39324	1.57976	-2.14795	0.0317177	0.99966	AC020978.3
18.2386	1.77301	0.825538	2.1477	0.0317378	0.99966	ZFP36
49.9383	0.78285	0.364715	2.14647	0.0318357	0.99966	STAT3
27.8993	1.28129	0.597644	2.1439	0.0320407	0.99966	GZMB
24.3899	1.38577	0.646968	2.14195	0.0321975	0.99966	FAM177A1
40.9401	0.956755	0.446757	2.14155	0.0322295	0.99966	AFF4
3.6192	2.68865	1.25596	2.14072	0.0322969	0.99966	CHKA
35.8211	3.04171	1.42609	2.1329	0.0329329	0.99966	ELL2
42.1126	1.23634	0.580341	2.13038	0.0331406	0.99966	GZMH
7.70583	-1.89153	0.890927	-2.1231	0.0337453	0.99966	AL359220.1
4.51334	2.4201	1.14085	2.12131	0.0338953	0.99966	DUSP10
4.31133	-2.7366	1.29078	-2.12011	0.0339969	0.99966	CATSPERE
22.3467	-1.26747	0.59841	-2.11806	0.0341696	0.99966	TPK1
2.5365	3.49458	1.65121	2.11638	0.0343126	0.99966	SPRED2
4.52888	-2.88356	1.36429	-2.1136	0.0345497	0.99966	USP49
4.70455	-2.98603	1.4138	-2.11207	0.0346808	0.99966	ERVMER61-1
35.3383	-0.823618	0.390352	-2.10994	0.0348639	0.99966	LINC00299
63.6505	0.881791	0.418519	2.10693	0.0351236	0.99966	PSME4
2177.41	0.447855	0.213475	2.09793	0.0359115	0.99966	MT-CO2
15.0862	1.20047	0.572909	2.09539	0.0361362	0.99966	SELPLG
5.07078	-2.73243	1.30469	-2.09431	0.0362324	0.99966	UFL1-AS1
21.9315	1.18757	0.567855	2.09132	0.0364995	0.99966	IQCB1
56.2891	-0.788013	0.377179	-2.08923	0.0366873	0.99966	NEK7
55.4666	-0.791904	0.379075	-2.08904	0.036704	0.99966	TRAF3IP3
15.7118	1.43883	0.688838	2.08878	0.0367273	0.99966	IFRD1
4.35103	-2.4702	1.18386	-2.08656	0.0369276	0.99966	PRDX3
21.6464	1.12574	0.539897	2.0851	0.0370598	0.99966	PELI1
72.5978	0.9828	0.47218	2.08141	0.0373965	0.99966	BACH2
10.826	-1.60598	0.771939	-2.08045	0.0374841	0.99966	ADAMTS6
2.05465	-3.59264	1.72916	-2.07767	0.0377395	0.99966	SPTSSB
18.2184	1.21109	0.583053	2.07715	0.0377876	0.99966	CRCP
6.31223	-2.45707	1.18443	-2.07448	0.0380351	0.99966	CCDC88A
67.7882	0.66601	0.321052	2.07446	0.0380363	0.99966	SAMHD1
7.87327	-1.81109	0.873705	-2.07289	0.038183	0.99966	ACLY
13.9238	1.35724	0.655019	2.07206	0.03826	0.99966	MTMR12
40.5296	1.18657	0.572906	2.07114	0.0383453	0.99966	TRAF3
77.9915	-0.720991	0.348324	-2.06988	0.0384632	0.99966	RPS6KA3
6.51987	-2.02742	0.980869	-2.06696	0.038738	0.99966	WDR63
9.93612	-1.77351	0.858932	-2.06479	0.0389428	0.99966	TRMT2B
32.8035	0.923211	0.448219	2.05973	0.039424	0.99966	ZSWIM6
20.3213	-1.19856	0.582441	-2.05782	0.0396076	0.99966	MTAP
25.885	1.09349	0.531955	2.0556	0.0398211	0.99966	WDR48
66.265	-0.812871	0.395688	-2.05432	0.0399445	0.99966	RBL2
4.07419	-2.93287	1.42861	-2.05296	0.0400769	0.99966	ANKDD1A
71.5166	-0.731678	0.356623	-2.05169	0.0402	0.99966	BIN2
1.94305	-4.17074	2.0359	-2.0486	0.0405012	0.99966	CALML4
17.1624	-1.35616	0.662085	-2.04832	0.0405286	0.99966	LINC01184
29.9342	-0.915326	0.446966	-2.04786	0.0405735	0.99966	MAN1A1
10.3334	-1.69293	0.826971	-2.04715	0.0406438	0.99966	C7orf50
7.52766	-2.00784	0.981488	-2.04571	0.0407849	0.99966	LINC02694
26.7322	1.04686	0.512026	2.04454	0.0409006	0.99966	SPATA13
29.5541	0.883992	0.432567	2.04359	0.0409936	0.99966	ITPKB
7.65192	1.64697	0.806518	2.04207	0.0411441	0.99966	TAF5L
21.096	1.00308	0.491366	2.04141	0.0412097	0.99966	SDCBP
13.9717	1.38536	0.678896	2.04061	0.0412897	0.99966	NUP58
18.1015	1.30819	0.642622	2.03571	0.0417797	0.99966	ZC3H18
63.4264	0.779535	0.383311	2.03369	0.0419829	0.99966	PHF20
19.8284	1.0065	0.495037	2.03319	0.0420338	0.99966	DNAJA1
111.922	-0.624833	0.308242	-2.02708	0.0426539	0.99966	FYB1
10.8298	-2.2416	1.10653	-2.02578	0.042787	0.99966	PTPRM
3.38115	-2.81382	1.38911	-2.02563	0.0428031	0.99966	PUS7
5.87913	-1.92784	0.951761	-2.02555	0.0428105	0.99966	AC011603.2
254.019	-0.46121	0.228217	-2.02093	0.0432869	0.99966	RORA
30.9768	0.962189	0.477037	2.01701	0.0436944	0.99966	HNRNPUL1
8.06385	-2.21342	1.09865	-2.01468	0.043938	0.99966	AC002460.2
21.7845	1.04371	0.518185	2.01416	0.0439924	0.99966	TSPYL2
30.0433	-0.981708	0.488091	-2.01132	0.0442914	0.99966	RNF13
59.4792	0.896198	0.445924	2.00976	0.0444571	0.99966	PRKX
5.37843	2.11954	1.05687	2.00549	0.0449108	0.99966	AC020916.1
1.71166	-4.17603	2.08269	-2.00512	0.0449505	0.99966	NTN4
16.1164	-1.35863	0.677845	-2.00433	0.0450345	0.99966	CD28
11.9024	-1.35985	0.678575	-2.00398	0.045072	0.99966	ZFP90
11.2133	-1.44969	0.723477	-2.00377	0.0450942	0.99966	CWC25
22.9014	-1.13009	0.564574	-2.00166	0.0453211	0.99966	ANO6
29.8269	3.094	1.54753	1.99932	0.0455741	0.99966	SLC7A5
25.4947	-0.909812	0.455494	-1.99742	0.04578	0.99966	ZNF721
3.74778	2.16941	1.0876	1.99467	0.0460785	0.99966	AKR1C3
65.8036	-2.65247	1.33399	-1.98837	0.0467702	0.99966	IFNG-AS1
1.74929	-4.12257	2.07559	-1.98621	0.0470097	0.99966	C1orf141
12.8416	1.63104	0.821261	1.98602	0.0470307	0.99966	PIK3IP1-AS1
3.70532	-2.50921	1.26396	-1.9852	0.0471221	0.99966	BBS1
20.6869	1.0056	0.506596	1.985	0.0471441	0.99966	PRKD3
15.4794	1.34298	0.676769	1.9844	0.0472118	0.99966	AMD1
35.252	-0.804358	0.405375	-1.98423	0.0472301	0.99966	SNHG14
14.9875	-1.16053	0.586423	-1.979	0.0478162	0.99966	MMP25-AS1
10.7246	1.42772	0.721692	1.97829	0.047896	0.99966	KSR1
6.78073	-1.9242	0.972802	-1.978	0.0479292	0.99966	SLC35E3
39.1979	-0.863937	0.437648	-1.97405	0.0483763	0.99966	NCOA3
1.61565	-3.72814	1.88935	-1.97324	0.0484687	0.99966	ANKRD16
53.2598	-0.883777	0.448829	-1.96907	0.0489449	0.99966	ANKIB1
2.29615	4.67107	2.37275	1.96863	0.0489951	0.99966	PTPRG
7.42158	1.55346	0.78919	1.96843	0.0490187	0.99966	ZNF124
10.0226	-1.63772	0.831995	-1.96842	0.0490193	0.99966	DNAJC13
30.6086	-0.898386	0.457185	-1.96504	0.0494099	0.99966	STRN3
2.93244	-2.93733	1.49883	-1.95974	0.0500259	0.99966	IFT140
63.2806	0.904414	0.461983	1.95768	0.0502676	0.99966	RALGAPA1
48.9808	-0.782735	0.40006	-1.95654	0.0504015	0.99966	NSD1
8.38994	1.83231	0.937706	1.95404	0.050697	0.99966	BIRC3
28.4356	1.19543	0.611951	1.95347	0.0507639	0.99966	AGO2
4.32882	-2.7422	1.40667	-1.94943	0.0512444	0.99966	DNM3
12.532	1.60486	0.823286	1.94933	0.051256	0.99966	CD83
23.5553	-1.08826	0.558532	-1.94843	0.0513641	0.99966	LCLAT1
22.2164	-0.996313	0.51136	-1.94836	0.051372	0.99966	ZBTB38
30.4073	-0.965219	0.495481	-1.94804	0.0514097	0.99966	FAM214A
3.31236	2.39986	1.23234	1.94739	0.0514878	0.99966	ZC3H12D
8.72013	-1.75258	0.900508	-1.94621	0.0516289	0.99966	ZNF100
9.00663	-1.6292	0.837404	-1.94554	0.0517103	0.99966	SMYD2
12.3684	1.56299	0.8042	1.94354	0.0519511	0.99966	INPP5A
2.8297	2.69942	1.38928	1.94304	0.0520112	0.99966	ALG14
8.04009	1.98658	1.02295	1.94202	0.0521348	0.99966	PPP1R15A
32.842	0.929818	0.479481	1.93922	0.0524748	0.99966	RAPGEF2
30.0264	-0.978727	0.504752	-1.93903	0.0524981	0.99966	TPD52
14.6568	3.29864	1.70234	1.93771	0.0526589	0.99966	EZH2
5.24059	2.09503	1.08285	1.93474	0.0530225	0.99966	CSRNP1
5.23314	-2.29862	1.18819	-1.93456	0.0530441	0.99966	METTL6
32.8811	0.831449	0.430739	1.93028	0.0535717	0.99966	RTN4
25.9196	0.976112	0.506604	1.92677	0.0540078	0.99966	LDHA
86.4691	-0.661479	0.344325	-1.92109	0.05472	0.99966	ATRX
46.5207	-0.744489	0.38756	-1.92096	0.0547362	0.99966	SYNRG
1.99809	3.42288	1.78234	1.92044	0.0548023	0.99966	TTC7B
35.6069	-0.776801	0.404644	-1.91971	0.054894	0.99966	CBFA2T2
3.47629	2.68875	1.40453	1.91434	0.0555762	0.99966	MAP3K9
18.1148	1.06332	0.555463	1.9143	0.0555822	0.99966	PTPN7
1.58866	-3.88786	2.0323	-1.91303	0.055744	0.99966	AGBL4
34.3117	0.88108	0.460913	1.9116	0.0559279	0.99966	BTAF1
4.21151	-2.48918	1.30415	-1.90866	0.0563055	0.99966	AL133243.3
10.5398	-1.50857	0.790943	-1.90731	0.0564808	0.99966	GABPB2
7.63212	-1.77057	0.928484	-1.90694	0.056528	0.99966	WRNIP1
23.585	-1.22018	0.640555	-1.90488	0.0567954	0.99966	CLYBL
3.03893	-2.92069	1.53687	-1.90042	0.0573784	0.99966	SH3BP5-AS1
57.5532	-0.834503	0.439258	-1.8998	0.0574591	0.99966	ATF7IP2
30.7173	1.01471	0.53479	1.8974	0.0577754	0.99966	YPEL5
9.34305	1.62776	0.85823	1.89664	0.057875	0.99966	METRNL
16.3887	1.29688	0.684083	1.89579	0.0579882	0.99966	SUPT6H
21.7707	1.31855	0.695721	1.89523	0.0580613	0.99966	YARS
3.17241	-2.6628	1.40562	-1.8944	0.0581719	0.99966	NCAPD2
2.03241	4.04531	2.1379	1.89219	0.0584659	0.99966	N4BP3
5.74607	1.70981	0.904065	1.89125	0.0585916	0.99966	TAFA2
4.57438	-2.18789	1.157	-1.891	0.0586247	0.99966	MORN3
3.73389	-2.74659	1.45339	-1.88978	0.0587873	0.99966	TTC28
2.79183	-3.10646	1.64434	-1.88918	0.0588675	0.99966	ZNF439
9.05683	-1.62389	0.861234	-1.88554	0.0593573	0.99966	ZC4H2
49.7168	0.838134	0.444821	1.88421	0.0595371	0.99966	C22orf34
34.9158	-0.759766	0.403353	-1.88363	0.0596154	0.99966	STAU2
5.78706	-1.9598	1.04086	-1.88287	0.0597183	0.99966	CDKL1
19.9723	-1.07368	0.570496	-1.88201	0.0598351	0.99966	VPS54
6.25531	1.91672	1.02007	1.87902	0.0602417	0.99966	SLC25A33
2.75284	-2.91393	1.552	-1.87754	0.0604448	0.99966	KAZN
3.86437	-2.47435	1.31886	-1.87613	0.0606377	0.99966	AC073475.1
198.256	0.618909	0.329963	1.8757	0.0606971	0.99966	PDE3B
6.76001	1.50731	0.803742	1.87537	0.0607418	0.99966	YBX3
63.4791	-0.737178	0.393676	-1.87255	0.0611307	0.99966	TRG-AS1
10.8642	1.20195	0.641982	1.87225	0.0611719	0.99966	RHOG
6.58231	-1.964	1.04913	-1.87204	0.0612014	0.99966	AC027018.1
6.60845	-1.85156	0.991761	-1.86694	0.0619103	0.99966	BLM
15.7382	-1.19734	0.64142	-1.86671	0.0619427	0.99966	VRK2
3.58822	2.2551	1.20913	1.86506	0.0621736	0.99966	ACTN1
13.1626	-1.44531	0.775263	-1.86429	0.0622814	0.99966	ATP6V1A
7.41902	-1.91454	1.02713	-1.86396	0.0623269	0.99966	RNF214
10.4285	-1.78949	0.960178	-1.8637	0.0623635	0.99966	FRY
7.12138	-1.73864	0.933279	-1.86294	0.0624705	0.99966	ZNF438
3.46741	2.86177	1.53725	1.86162	0.0626562	0.99966	PLK3
4.32107	-2.30289	1.23741	-1.86105	0.0627375	0.99966	DPYSL2
2.61	-2.91773	1.56803	-1.86076	0.0627786	0.99966	THAP3
3.22744	-2.91726	1.57417	-1.8532	0.063854	0.99966	TBX19
25.4424	1.07679	0.582089	1.84986	0.0643331	0.99966	MAPKAPK2
18.609	-1.09445	0.592319	-1.84774	0.0646406	0.99966	ZMYM5
68.7864	0.827521	0.448589	1.84472	0.0650785	0.99966	GNB1
77.1015	0.636896	0.345312	1.84441	0.065124	0.99966	RAB2A
16.4191	1.00278	0.54388	1.84375	0.0652202	0.99966	RAB5IF
66.9048	-0.676241	0.366865	-1.8433	0.0652856	0.99966	LINC01934
136.845	0.70354	0.383201	1.83596	0.0663642	0.99966	ARID4B
4.99417	-2.22965	1.21537	-1.83455	0.066573	0.99966	NACC2
3.28613	2.37156	1.29312	1.83399	0.0666551	0.99966	AC092944.1
29.4123	0.894095	0.487651	1.83347	0.066732	0.99966	ZFC3H1
19.5091	1.0507	0.574923	1.82754	0.0676187	0.99966	BCAS2
9.60941	-1.37779	0.754694	-1.82563	0.0679058	0.99966	ZFP14
10.6285	-1.33758	0.734026	-1.82226	0.068416	0.99966	ZNF700
4.93031	2.0178	1.10807	1.82101	0.0686057	0.99966	PDZD2
16.5831	1.11007	0.609702	1.82068	0.0686554	0.99966	ARF4
10.8274	-1.37908	0.757563	-1.82042	0.0686948	0.99966	RTN3
16.01	-1.10845	0.609037	-1.82001	0.0687572	0.99966	PARG
8.1983	1.53009	0.841184	1.81897	0.0689162	0.99966	CRY2
2.37959	-3.08388	1.69576	-1.81858	0.0689751	0.99966	AL627171.1
9.3113	-1.56526	0.860891	-1.81818	0.0690366	0.99966	MMS19
4.88397	1.73745	0.95602	1.81738	0.0691594	0.99966	SLC4A8
80.5487	-0.568173	0.312719	-1.81688	0.0692355	0.99966	CAMKMT
85.973	0.550213	0.302935	1.81627	0.0693286	0.99966	CAST
2.02737	-3.50944	1.93422	-1.8144	0.0696167	0.99966	LMLN
32.6175	0.98413	0.543557	1.81054	0.0702123	0.99966	DDX21
50.3311	0.954421	0.527933	1.80785	0.0706305	0.99966	TANK
6.20101	-1.88416	1.04374	-1.80521	0.0710425	0.99966	CYB561D1
31.3192	0.910925	0.505089	1.8035	0.0713105	0.99966	PIK3IP1
2.18731	-3.22366	1.78984	-1.80109	0.071689	0.99966	SLC5A4-AS1
15.7236	-1.21602	0.675993	-1.79887	0.0720393	0.99966	FDFT1
169.795	0.442488	0.246064	1.79826	0.0721352	0.99966	DDX5
26.4031	0.824464	0.458886	1.79666	0.0723889	0.99966	HDAC4
33.2752	0.877958	0.488861	1.79593	0.072506	0.99966	VPS37B
3.16898	2.1648	1.20564	1.79556	0.0725641	0.99966	CENPJ
2.20706	4.65351	2.59211	1.79526	0.0726125	0.99966	PMEPA1
10.9291	-1.26389	0.704361	-1.79437	0.0727539	0.99966	MIR29B2CHG
50.4353	-0.644451	0.359164	-1.79431	0.0727645	0.99966	BBS9
12.6213	-1.15077	0.641385	-1.79419	0.0727822	0.99966	AKAP7
9.5326	-1.32347	0.737804	-1.7938	0.072845	0.99966	NUP50
12.2257	1.39877	0.779986	1.79333	0.07292	0.99966	TUBA4A
2.57071	2.52236	1.40971	1.78928	0.0735702	0.99966	EPDR1
2.80956	-2.61695	1.46457	-1.78684	0.073964	0.99966	AC015871.7
24.4106	0.954637	0.534463	1.78616	0.0740729	0.99966	SUSD6
104.664	-0.499965	0.279959	-1.78585	0.0741241	0.99966	ARL15
98.5563	-0.563951	0.315877	-1.78535	0.0742045	0.99966	CARD11
2.94559	-2.51761	1.41016	-1.78534	0.0742058	0.99966	ZNF778
6.21377	-1.96511	1.1011	-1.78469	0.0743122	0.99966	ZNF248
12.7964	1.16016	0.65072	1.78289	0.0746035	0.99966	ASCC1
106.073	-0.553133	0.310425	-1.78186	0.0747722	0.99966	PTPRJ
128.534	0.545626	0.306383	1.78086	0.074935	0.99966	CCSER2
18.5158	-0.992005	0.557049	-1.78082	0.0749414	0.99966	TYW1B
11.0281	-1.26401	0.710378	-1.77935	0.0751818	0.99966	PLXNC1
2.1719	-2.86686	1.61261	-1.77778	0.0754401	0.99966	CHKB-DT
27.7199	0.87672	0.493451	1.77671	0.0756161	0.99966	PDZD8
4.59899	2.18763	1.23131	1.77667	0.0756231	0.99966	PGM3
100.753	-0.608647	0.342626	-1.77642	0.075664	0.99966	PLCL2
20.5117	-1.15782	0.651837	-1.77624	0.0756941	0.99966	MIB1
4.66845	-2.63374	1.48415	-1.77458	0.0759675	0.99966	AL356124.1
3.95762	-2.55478	1.44068	-1.77332	0.0761761	0.99966	HMGA1P4
5.46169	-1.99527	1.12548	-1.77282	0.0762594	0.99966	EMG1
54.9974	-0.701974	0.39633	-1.77119	0.0765297	0.99966	TBL1XR1
13.1286	-1.108	0.626006	-1.76995	0.0767346	0.99966	NDUFAF6
2.40201	-2.6994	1.52532	-1.76973	0.076772	0.99966	PAK4
41.1259	0.972171	0.549582	1.76893	0.076906	0.99966	SERINC5
137.328	-0.713288	0.403293	-1.76866	0.076951	0.99966	PHACTR2
62.0842	0.577218	0.326776	1.7664	0.0773282	0.99966	IFITM1
15.1548	1.17506	0.665981	1.76441	0.0776637	0.99966	SEC14L1
2.71172	-2.5648	1.45467	-1.76314	0.0778762	0.99966	ABHD17C
7.26004	-1.50921	0.856413	-1.76224	0.0780285	0.99966	COQ4
174.064	-0.500926	0.284885	-1.75834	0.0786891	0.99966	LRBA
10.76	1.25533	0.714242	1.75757	0.0788211	0.99966	PTGER4
17.6767	0.966622	0.550994	1.75432	0.0793751	0.99966	JAK2
14.5915	1.13369	0.646282	1.75418	0.0794003	0.99966	CD5
6.23769	1.43762	0.819866	1.75348	0.079519	0.99966	RGPD8
2.08949	-3.04784	1.73932	-1.75232	0.0797185	0.99966	CXCR6
28.8742	-0.802032	0.457804	-1.75191	0.079789	0.99966	ZBTB44
1.40165	3.43357	1.9644	1.7479	0.0804815	0.99966	CALD1
2.51193	-2.78127	1.59142	-1.74766	0.0805224	0.99966	PDIK1L
7.74918	1.41049	0.807563	1.7466	0.0807071	0.99966	TSPYL1
4.16125	-2.19343	1.25809	-1.74346	0.0812527	0.99966	PRIMPOL
3.63225	6.22995	3.57392	1.74317	0.0813035	0.99966	CCL3L1
29.6035	-0.866288	0.49745	-1.74146	0.0816033	0.99966	AGO4
6.89327	1.57414	0.904008	1.74129	0.0816331	0.99966	ZBTB10
4.96607	-2.57048	1.4765	-1.74093	0.0816967	0.99966	AP001977.1
4.89285	2.11714	1.21638	1.74053	0.0817666	0.99966	SOX2-OT
2.30554	3.16405	1.81792	1.74048	0.0817751	0.99966	PLS1
3.26244	-2.80727	1.61385	-1.73949	0.0819493	0.99966	AC009495.3
32.1711	0.742162	0.426932	1.73836	0.0821468	0.99966	CLK1
35.4812	0.844877	0.487429	1.73333	0.0830364	0.99966	TAB2
8.07693	-1.43768	0.82952	-1.73315	0.0830687	0.99966	CYB561
3.23243	-2.40068	1.3862	-1.73184	0.0833024	0.99966	WBP1
12.7385	1.04446	0.603396	1.73098	0.0834558	0.99966	SASH3
4.68024	-2.35724	1.36182	-1.73094	0.0834617	0.99966	FRMD4A
6.12095	1.71935	0.993362	1.73084	0.0834798	0.99966	AC018816.1
19.0998	0.88548	0.511752	1.73029	0.0835787	0.99966	FBXO21
7.58643	-1.80508	1.04355	-1.72974	0.0836759	0.99966	PECAM1
8.99834	1.29038	0.746242	1.72917	0.0837788	0.99966	APEX1
7.10201	1.36463	0.789525	1.72842	0.0839129	0.99966	EIF4A3
30.6399	0.799584	0.463124	1.7265	0.084257	0.99966	GNA13
9.11202	1.49334	0.865243	1.72592	0.0843616	0.99966	NAMPT
18.142	0.938977	0.544681	1.7239	0.0847255	0.99966	MAGT1
31.2873	0.726648	0.421906	1.7223	0.0850155	0.99966	RSRC2
15.1175	-1.08586	0.630523	-1.72216	0.0850412	0.99966	SLC12A6
5.10872	1.63469	0.949492	1.72165	0.0851336	0.99966	MRPS22
370.429	-0.375496	0.218349	-1.71971	0.0854857	0.99966	SKAP1
3.76453	-2.25964	1.31484	-1.71857	0.0856932	0.99966	NEIL1
21.2555	-0.899468	0.523557	-1.71799	0.0857976	0.99966	AC092821.3
19.2765	1.01895	0.593299	1.71743	0.0859004	0.99966	SBDS
52.1051	0.65438	0.381094	1.71711	0.0859591	0.99966	NDFIP1
51.1962	-0.640647	0.373228	-1.7165	0.0860702	0.99966	FCHSD2
10.1547	-1.27202	0.741289	-1.71595	0.0861704	0.99966	HDAC7
508.937	0.682329	0.397727	1.71557	0.0862408	0.99966	GNLY
15.1666	-1.23079	0.71779	-1.71469	0.0864016	0.99966	ARL17A
10.2454	-1.34545	0.785192	-1.71353	0.0866145	0.99966	FBXO22
2.16375	2.53066	1.47831	1.71187	0.0869213	0.99966	TRMT61A
100.917	-0.585544	0.342357	-1.71033	0.0872043	0.99966	MBD5
3.68062	-2.57786	1.50779	-1.70969	0.087323	0.99966	AC011447.3
4.4646	-1.8147	1.06146	-1.70963	0.0873339	0.99966	DPY19L4
318.677	-0.557862	0.326312	-1.7096	0.0873407	0.99966	RIPOR2
18.8455	1.09206	0.638906	1.70926	0.0874025	0.99966	EEFSEC
27.0844	0.789545	0.46211	1.70856	0.0875318	0.99966	SPPL2A
4.36067	1.70463	0.997786	1.70842	0.0875594	0.99966	CASTOR2
2.34091	-3.24556	1.90016	-1.70805	0.0876271	0.99966	KTN1-AS1
13.8623	-1.14839	0.672973	-1.70645	0.0879245	0.99966	MAP3K7
4.02703	2.15574	1.2633	1.70644	0.0879265	0.99966	LRRC7
7.59314	-1.4746	0.864364	-1.706	0.0880086	0.99966	ZDHHC21
3.64518	1.93797	1.13674	1.70485	0.0882232	0.99966	AP1S3
5.95031	-1.62971	0.956947	-1.70303	0.0885623	0.99966	CBWD2
13.1443	1.00491	0.590604	1.7015	0.0888495	0.99966	UBALD2
51.4218	0.864357	0.508299	1.70049	0.0890391	0.99966	PLEKHA2
1.73849	-3.14718	1.85185	-1.69948	0.0892289	0.99966	ZNF816
92.7609	0.834619	0.491294	1.69882	0.0893534	0.99966	PPP1R16B
3.55511	-2.21997	1.30696	-1.69857	0.0894003	0.99966	AC087190.1
19.5887	-1.00683	0.592812	-1.6984	0.0894328	0.99966	A2M-AS1
2.72493	3.16	1.86151	1.69755	0.0895932	0.99966	KCNMB4
68.5825	0.603783	0.355867	1.69665	0.0897622	0.99966	STK17A
39.8609	-0.795662	0.469929	-1.69315	0.0904261	0.99966	EPC2
5.70577	1.72799	1.02113	1.69223	0.0906014	0.99966	SLC9A1
17.3706	5.38145	3.18177	1.69134	0.0907721	0.99966	NR4A3
4.88323	1.62757	0.963473	1.68927	0.0911672	0.99966	WDR46
7.27323	-1.46331	0.867472	-1.68687	0.0916289	0.99966	STARD9
9.02978	-1.50848	0.894588	-1.68623	0.0917518	0.99966	LEO1
3.58445	2.00428	1.18876	1.68603	0.0917908	0.99966	SH3PXD2A
7.71461	1.24528	0.739639	1.68363	0.0922535	0.99966	PSTPIP2
1.2842	-3.57276	2.12613	-1.6804	0.0928793	0.99966	XYLB
107.464	-0.462612	0.275481	-1.67929	0.0930954	0.99966	MYBL1
49.2257	0.757418	0.451088	1.67909	0.0931346	0.99966	AGAP1
7.234	-1.60786	0.958805	-1.67694	0.0935546	0.99966	MFAP1
5.54617	4.62595	2.75912	1.6766	0.0936201	0.99966	TNF
7.56557	1.56948	0.936119	1.67658	0.0936239	0.99966	BRMS1L
12.6858	1.06477	0.635423	1.67569	0.0937988	0.99966	CCDC97
3.27953	2.0471	1.22167	1.67566	0.0938044	0.99966	PRKCD
44.5045	0.841709	0.50283	1.67394	0.0941416	0.99966	MSL2
27.6627	-0.735767	0.439642	-1.67356	0.0942167	0.99966	DTHD1
1.80722	-2.91372	1.74262	-1.67204	0.0945171	0.99966	PNMA1
4.99419	2.67972	1.60281	1.67188	0.0945474	0.99966	GRASP
19.8444	0.945981	0.566417	1.67011	0.0948968	0.99966	SLC12A2
14.2837	-1.00093	0.600323	-1.66732	0.0954516	0.99966	TTLL5
16.1588	-0.987471	0.592847	-1.66564	0.0957847	0.99966	CNPY2
2.77473	-2.38499	1.43327	-1.66402	0.0961091	0.99966	AL136454.1
33.9073	-0.922383	0.554474	-1.66353	0.0962072	0.99966	RUNX2
5.10157	-1.89465	1.13937	-1.6629	0.0963324	0.99966	AC022075.1
5.42488	-2.11571	1.27238	-1.66279	0.0963544	0.99966	PUS10
10.4943	-1.32921	0.79948	-1.6626	0.0963932	0.99966	NDRG1
3.20821	-2.40079	1.44441	-1.66212	0.0964888	0.99966	EPM2A
6.54193	-1.58152	0.951936	-1.66137	0.0966396	0.99966	ECI2
8.88819	-1.42643	0.85869	-1.66117	0.0966803	0.99966	SRGAP2C
29.5082	0.914607	0.550591	1.66114	0.0966857	0.99966	USP36
5.67567	1.64186	0.988801	1.66045	0.0968235	0.99966	AL021707.1
3.44037	-2.20599	1.32878	-1.66017	0.0968805	0.99966	PHACTR2-AS1
12.7019	1.1488	0.692121	1.65983	0.0969483	0.99966	ATP11A
2.16592	2.64655	1.59553	1.65872	0.0971719	0.99966	FCER1G
1.66731	2.88207	1.73766	1.65859	0.0971984	0.99966	AC011462.5
18.1849	-0.938185	0.565683	-1.6585	0.0972168	0.99966	ATXN3
2.61494	-2.55179	1.53873	-1.65837	0.0972424	0.99966	RFX5
24.2628	1.15549	0.69746	1.65672	0.0975767	0.99966	RCOR1
4.80095	-1.68627	1.01787	-1.65667	0.0975861	0.99966	POLR1A
10.201	1.14287	0.690877	1.65423	0.0980802	0.99966	ANAPC10
24.2394	0.906143	0.547983	1.6536	0.0982097	0.99966	ETF1
17.2964	-1.03548	0.626344	-1.65321	0.0982887	0.99966	PIN4
1.35187	-3.44634	2.0856	-1.65245	0.0984428	0.99966	SGMS1-AS1
2.81732	-2.52749	1.53001	-1.65194	0.0985458	0.99966	ZNF707
29.2322	0.797335	0.482942	1.651	0.0987393	0.99966	LSP1
18.2175	0.990159	0.600318	1.64939	0.0990674	0.99966	CYTH3
14.8545	-1.23714	0.750381	-1.64869	0.0992118	0.99966	HIST1H2AC
2.4116	-2.49975	1.51649	-1.64838	0.0992755	0.99966	CCDC85C
111.489	-0.560093	0.339786	-1.64837	0.0992769	0.99966	NFATC3
16.5914	0.870358	0.5287	1.64622	0.0997177	0.99966	MCOLN2
17.5192	1.05811	0.642879	1.64589	0.0997868	0.99966	PER1
11.5694	-1.19229	0.724592	-1.64547	0.0998728	0.99966	MAST3
14.012	1.15736	0.703624	1.64485	0.100001	0.99966	MSRA
2.39089	2.4612	1.49633	1.64483	0.100005	0.99966	IFNG
12.8934	1.02445	0.622887	1.64469	0.100035	0.99966	TUFM
99.1957	0.641539	0.39017	1.64426	0.100123	0.99966	RUNX3
54.6697	-0.743154	0.452382	-1.64276	0.100433	0.99966	FLI1
6.58455	-1.49578	0.910742	-1.64238	0.100511	0.99966	BCAS4
3.96443	-1.87729	1.1439	-1.64113	0.100771	0.99966	ST7
10.0332	-1.26504	0.771439	-1.63985	0.101037	0.99966	RIC8B
2.00835	-2.91181	1.77701	-1.6386	0.101296	0.99966	LINC02666
19.2942	-0.925199	0.564877	-1.63788	0.101447	0.99966	GALK2
19.7835	-1.05946	0.647488	-1.63627	0.101783	0.99966	LINC00944
138.86	0.475965	0.29089	1.63624	0.101789	0.99966	JAK1
78.1123	-0.492885	0.30128	-1.63597	0.101846	0.99966	PDE7A
455.265	0.347169	0.212222	1.63588	0.101865	0.99966	HLA-B
1.96816	2.63065	1.60881	1.63515	0.102017	0.99966	TICAM1
2.51532	-2.65355	1.62355	-1.63441	0.102172	0.99966	ZNF17
5.04747	1.64606	1.00805	1.63291	0.102488	0.99966	PIGA
1.92866	-2.95101	1.80743	-1.63271	0.102529	0.99966	RGS20
3.91778	-2.71668	1.66444	-1.63219	0.10264	0.99966	SNTG2
42.8018	-0.758171	0.46457	-1.63199	0.102683	0.99966	SNX14
3.62106	1.8685	1.14548	1.63119	0.10285	0.99966	TMEM94
5.68182	-1.7968	1.10205	-1.63042	0.103013	0.99966	CEP89
8.58301	-1.35257	0.830012	-1.62958	0.10319	0.99966	VPS39
93.2763	0.464898	0.285604	1.62777	0.103573	0.99966	CD3D
4.35098	1.982	1.21842	1.6267	0.103801	0.99966	RARA
3.57261	2.15721	1.3264	1.62636	0.103872	0.99966	AC021752.1
31.9946	0.917254	0.564039	1.62622	0.103902	0.99966	GSE1
20.6135	-0.91863	0.565003	-1.62589	0.103974	0.99966	VPS50
4.87362	-1.90431	1.17272	-1.62384	0.104409	0.99966	OBI1
29.6724	0.791674	0.487846	1.62279	0.104633	0.99966	TENT5C
3.62544	-2.019	1.24451	-1.62233	0.104733	0.99966	NNT-AS1
17.4784	-0.924036	0.569785	-1.62173	0.104862	0.99966	PDK3
2.76406	-2.36466	1.45877	-1.62099	0.10502	0.99966	TOR1B
5.25095	1.77203	1.09356	1.62042	0.105142	0.99966	AP003086.1
2.53843	-2.54059	1.56843	-1.61982	0.10527	0.99966	AC090971.2
4.52934	-1.85411	1.14521	-1.61902	0.105444	0.99966	AC015849.3
13.4656	0.986992	0.609776	1.61861	0.10553	0.99966	DBF4
3.88661	1.72746	1.06772	1.61789	0.105686	0.99966	SNX18
23.5115	-0.844195	0.521817	-1.6178	0.105706	0.99966	MSH3
501.42	-0.333643	0.206274	-1.61747	0.105776	0.99966	ARHGAP15
13.2412	-1.03797	0.641897	-1.61704	0.10587	0.99966	TPRG1
3.28832	2.53612	1.56951	1.61587	0.106123	0.99966	DUSP8
1.48924	-3.52648	2.18288	-1.61552	0.106199	0.99966	DNAL4
5.78548	-2.21716	1.37249	-1.61543	0.106218	0.99966	ST8SIA1
4.38038	-2.28347	1.41416	-1.61472	0.106371	0.99966	TSHZ3
4.97321	1.78122	1.10409	1.61329	0.106681	0.99966	TENT5A
11.987	-1.09976	0.682157	-1.61219	0.106921	0.99966	TSTD3
2.64511	-2.40221	1.49015	-1.61206	0.106949	0.99966	AC010618.3
1.56257	-3.2427	2.01173	-1.61189	0.106986	0.99966	AC010168.1
1.52115	4.08059	2.53285	1.61107	0.107164	0.99966	HS6ST2
1.73468	-3.19393	1.98292	-1.61072	0.107241	0.99966	AC007342.1
5.39544	-1.59113	0.987855	-1.61069	0.107247	0.99966	RPS6KA2
2.11793	-2.63443	1.63646	-1.60983	0.107434	0.99966	TMEM143
1.90028	-2.85227	1.77337	-1.60839	0.10775	0.99966	AC013652.1
28.8936	0.709517	0.441152	1.60833	0.107764	0.99966	MALT1
16.118	-0.915543	0.56966	-1.60717	0.108016	0.99966	TRIM14
18.9972	0.851675	0.530521	1.60535	0.108416	0.99966	MIS18BP1
38.5829	-0.673034	0.419296	-1.60515	0.10846	0.99966	SPG11
21.9344	0.884525	0.551119	1.60496	0.108502	0.99966	ARHGAP45
21.4637	0.909286	0.566564	1.60491	0.108513	0.99966	LGALS1
47.6894	-0.55419	0.345415	-1.60442	0.108622	0.99966	VOPP1
35.1806	0.669616	0.418201	1.60118	0.109337	0.99966	NUP98
51.5595	-0.796883	0.497734	-1.60102	0.109372	0.99966	GPHN
78.8607	-0.53546	0.334546	-1.60056	0.109475	0.99966	KDM4C
188.553	-0.408049	0.25497	-1.60038	0.109515	0.99966	PRKCB
114.553	-0.468676	0.292877	-1.60025	0.109543	0.99966	ITGA4
32.1123	-0.707216	0.442152	-1.59949	0.109713	0.99966	IL10RA
23.2697	-0.979859	0.612697	-1.59926	0.109764	0.99966	TRANK1
15.3088	0.927435	0.580517	1.5976	0.110132	0.99966	GTPBP1
118.139	-0.573686	0.35924	-1.59694	0.110278	0.99966	BPTF
22.1087	-0.801197	0.501905	-1.59631	0.110419	0.99966	HELB
35.4352	-1.11929	0.701817	-1.59484	0.110748	0.99966	KLRC1
16.5611	-0.920143	0.577244	-1.59403	0.11093	0.99966	ARL6IP1
1.56728	2.7538	1.72758	1.59402	0.110931	0.99966	WNT5B
3.21696	-2.28623	1.4343	-1.59396	0.110944	0.99966	MYOM1
1.89135	-2.58769	1.62397	-1.59344	0.111061	0.99966	APOA1-AS
4.97252	1.47927	0.928372	1.59341	0.111069	0.99966	BLVRA
28.7309	0.899107	0.564733	1.59209	0.111364	0.99966	CREM
33.6302	0.732572	0.460836	1.58966	0.111912	0.99966	AGPAT4
3.30185	-2.47996	1.56013	-1.58959	0.111927	0.99966	AL353660.1
5.1029	-1.60941	1.01424	-1.58681	0.112556	0.99966	TMLHE-AS1
10.1998	1.25003	0.787775	1.58678	0.112562	0.99966	GAB2
3.75769	-1.91407	1.20638	-1.58662	0.112599	0.99966	HSPA1A
10.17	-1.22066	0.771026	-1.58316	0.113384	0.99966	NUP205
1.91725	-2.77754	1.75589	-1.58184	0.113685	0.99966	AC010168.2
6.56931	1.5288	0.966802	1.5813	0.11381	0.99966	PIM3
44.225	0.562338	0.355659	1.58112	0.113852	0.99966	NOP58
42.4354	-0.59344	0.375378	-1.58091	0.113898	0.99966	DYNLT1
22.0718	0.893661	0.565391	1.58061	0.113968	0.99966	TIPARP
14.0895	0.930546	0.588756	1.58053	0.113985	0.99966	ATL2
11.9463	-1.23582	0.78196	-1.58041	0.114012	0.99966	SERTAD2
11.1517	1.06139	0.671664	1.58024	0.114053	0.99966	POLB
9.04525	-1.34548	0.852201	-1.57883	0.114375	0.99966	AL355581.1
1.98327	3.38256	2.14257	1.57874	0.114396	0.99966	UBTD1
21.4277	0.988338	0.626294	1.57807	0.114549	0.99966	GGA2
3.76819	-1.88398	1.19402	-1.57784	0.114602	0.99966	INTS6-AS1
43.5382	-0.592514	0.375537	-1.57778	0.114617	0.99966	LCK
9.91473	-1.70639	1.0816	-1.57765	0.114645	0.99966	AC024084.1
5.81067	1.42749	0.904961	1.5774	0.114704	0.99966	ORMDL3
124.083	0.415387	0.263406	1.57699	0.114798	0.99966	RBM39
15.5706	1.0556	0.670021	1.57547	0.115147	0.99966	NFKBIZ
6.23896	-1.42541	0.904839	-1.57531	0.115184	0.99966	ANGPT2
1.45886	-3.79284	2.40816	-1.57499	0.115258	0.99966	AC105402.4
10.2825	1.42389	0.904299	1.57458	0.115354	0.99966	CROCC
1.51439	2.63504	1.67463	1.57351	0.1156	0.99966	AC055733.2
10.0396	1.25088	0.795138	1.57316	0.115682	0.99966	FAM118A
7.49723	1.18935	0.75662	1.57192	0.115969	0.99966	RAP2C
21.7457	1.04659	0.666012	1.57144	0.116082	0.99966	UBAP1
16.9312	-0.978694	0.623061	-1.57078	0.116233	0.99966	SMAD4
13.9207	-0.953042	0.607174	-1.56964	0.1165	0.99966	ABHD18
4.12996	-1.73156	1.10383	-1.56869	0.11672	0.99966	TRAFD1
87.7442	0.607949	0.387716	1.56803	0.116875	0.99966	SPIDR
40.7759	0.685214	0.437612	1.5658	0.117394	0.99966	PPP1CB
1.75105	2.58053	1.64866	1.56522	0.11753	0.99966	NIT1
4.88377	1.57788	1.00836	1.56479	0.117631	0.99966	ZNF783
20.001	-0.89363	0.571491	-1.56368	0.117892	0.99966	PPM1K
6.92474	1.23945	0.792674	1.56363	0.117904	0.99966	PARP12
3.34968	-2.61855	1.67555	-1.5628	0.118099	0.99966	COL10A1
55.0659	0.611521	0.391467	1.56213	0.118258	0.99966	FNDC3B
5.00777	5.70487	3.65354	1.56146	0.118414	0.99966	AC024901.1
96.736	0.42373	0.271403	1.56125	0.118464	0.99966	FAF1
11.2017	-1.00281	0.642383	-1.56108	0.118506	0.99966	ZNF586
6.06573	1.78022	1.14079	1.56052	0.118637	0.99966	ACSL1
22.8914	0.877898	0.56264	1.56032	0.118684	0.99966	SPTBN1
5.98162	-1.40244	0.899202	-1.55965	0.118842	0.99966	STARD3
11.0781	-1.26034	0.808162	-1.55951	0.118875	0.99966	MBNL3
12.5332	-1.17147	0.751451	-1.55894	0.11901	0.99966	CENPP
22.6595	0.735798	0.472696	1.5566	0.119565	0.99966	LPCAT1
1.60095	-2.79275	1.79468	-1.55613	0.119678	0.99966	PICK1
5.02594	1.57128	1.00979	1.55605	0.119697	0.99966	CHRAC1
8.00891	1.30494	0.838752	1.55581	0.119754	0.99966	AC007216.4
4.18746	-1.88508	1.21183	-1.55556	0.119812	0.99966	GPR82
6.4388	1.51579	0.974439	1.55555	0.119814	0.99966	PDE4A
3.97449	2.11249	1.35807	1.5555	0.119827	0.99966	OASL
25.9504	0.668413	0.430221	1.55365	0.120268	0.99966	LY6E
21.5632	1.00522	0.647365	1.55279	0.120474	0.99966	PACSIN2
47.5001	0.554083	0.356875	1.5526	0.120519	0.99966	CCNL1
1.29484	-3.72669	2.40088	-1.55222	0.12061	0.99966	TRGV5
72.5066	0.688636	0.443757	1.55183	0.120702	0.99966	CHD1
72.4085	-0.48214	0.310783	-1.55137	0.120813	0.99966	TUT4
48.5283	0.595171	0.383662	1.55129	0.120832	0.99966	ITGB2
47.0885	0.607157	0.391465	1.55099	0.120905	0.99966	ZDHHC20
5.51491	-1.6227	1.04692	-1.54997	0.121149	0.99966	AC087500.1
1.04384	3.11246	2.00827	1.54982	0.121185	0.99966	ZC3H11A
21.9196	-0.869108	0.560803	-1.54976	0.1212	0.99966	RBL1
145.699	0.427126	0.275609	1.54975	0.121201	0.99966	FTH1
1.7534	-2.83427	1.83053	-1.54834	0.121541	0.99966	SLC5A11
24.9986	0.70204	0.453629	1.54761	0.121717	0.99966	MIR4435-2HG
19.5136	0.747748	0.483293	1.54719	0.121816	0.99966	PPP6C
23.035	0.758642	0.490546	1.54653	0.121978	0.99966	LRCH1
11.9302	-1.12401	0.726864	-1.54639	0.122011	0.99966	LMF1
3.93338	-2.0143	1.3036	-1.54518	0.122304	0.99966	INSL6
8.87809	1.26288	0.817766	1.54431	0.122514	0.99966	MCCC1
36.0043	-0.658809	0.426643	-1.54417	0.122548	0.99966	CNTRL
11.6284	0.980859	0.635406	1.54367	0.122668	0.99966	ARID3B
4.53458	-1.64562	1.06788	-1.54102	0.123313	0.99966	NME9
3.29519	1.77807	1.15428	1.54041	0.123461	0.99966	STX6
48.3258	-0.552774	0.359076	-1.53944	0.123698	0.99966	SCFD2
9.14057	-1.19771	0.77823	-1.53902	0.123799	0.99966	D2HGDH
9.35487	1.08162	0.702883	1.53884	0.123844	0.99966	ZSCAN16-AS1
2.8194	-2.2036	1.43219	-1.53862	0.123898	0.99966	AC020659.1
17.7277	0.988992	0.643164	1.5377	0.124123	0.99966	AC011476.3
1.7166	4.27531	2.78166	1.53696	0.124302	0.99966	RGS16
426.053	-0.430526	0.280243	-1.53626	0.124474	0.99966	PTPRC
66.4087	-0.6081	0.395913	-1.53594	0.124552	0.99966	GRAP2
24.0428	0.739486	0.481483	1.53585	0.124575	0.99966	ILF3
3.26674	-2.02689	1.31979	-1.53576	0.124597	0.99966	MCPH1-AS1
1.79798	-3.26331	2.125	-1.53568	0.124617	0.99966	DISC1FP1
9.67964	-1.17458	0.764977	-1.53545	0.124673	0.99966	ACAT1
5.11836	-1.76772	1.15228	-1.5341	0.125004	0.99966	AC233976.1
9.72101	1.28044	0.834701	1.53401	0.125027	0.99966	ARID5A
2.63037	2.2889	1.49263	1.53347	0.12516	0.99966	AP002381.2
11.976	-1.10878	0.723505	-1.53252	0.125395	0.99966	FGGY
15.3473	0.866606	0.565611	1.53216	0.125483	0.99966	C20orf194
64.8302	-0.565942	0.369428	-1.53194	0.125537	0.99966	CCM2
1.4687	2.79893	1.82845	1.53077	0.125826	0.99966	EPS8
2.6873	-2.33467	1.52545	-1.53048	0.125898	0.99966	OMG
2.7794	2.12233	1.38718	1.52996	0.126026	0.99966	ZNRF3
5.26992	-1.57278	1.02853	-1.52914	0.126229	0.99966	DNAJC10
3.30562	1.89598	1.24037	1.52857	0.126372	0.99966	NSMF
5.30813	1.33267	0.872318	1.52773	0.126579	0.99966	INO80E
12.5319	1.01426	0.664049	1.52738	0.126666	0.99966	GCH1
5.25599	-1.48676	0.974271	-1.52602	0.127005	0.99966	TCP11L1
6.34642	-1.28912	0.845176	-1.52526	0.127193	0.99966	PKP4
10.5683	-1.24883	0.819451	-1.52398	0.127514	0.99966	CCDC138
4.19425	-1.81896	1.19376	-1.52372	0.127579	0.99966	AC211433.1
28.0753	0.673959	0.442314	1.52371	0.127581	0.99966	ILKAP
3.19639	2.47838	1.62663	1.52363	0.127601	0.99966	ZNF208
2.34911	3.52684	2.31477	1.52362	0.127602	0.99966	DUSP4
16.443	0.9359	0.614392	1.5233	0.127685	0.99966	EPG5
12.0786	-1.00325	0.658725	-1.52302	0.127754	0.99966	RPA2
2.56314	-2.2871	1.50301	-1.52168	0.128091	0.99966	BANK1
24.9098	0.835955	0.549615	1.52098	0.128265	0.99966	ECPAS
5.53268	1.42274	0.93568	1.52055	0.128374	0.99966	SLC25A37
14.1195	-0.959613	0.631272	-1.52013	0.12848	0.99966	PVT1
9.47453	-1.21313	0.79819	-1.51986	0.128547	0.99966	SMIM14
48.5925	0.669511	0.440719	1.51914	0.128729	0.99966	SOS2
3.95493	1.62126	1.06788	1.51821	0.128962	0.99966	DUSP23
46.7708	0.606506	0.399743	1.51724	0.129206	0.99966	CRYBG1
15.4285	-1.00369	0.661775	-1.51666	0.129351	0.99966	GOLGA8B
8.95989	1.23128	0.811994	1.51636	0.129427	0.99966	SNHG3
101.928	0.462578	0.305061	1.51635	0.129431	0.99966	YWHAZ
30.9778	-0.655142	0.432575	-1.51452	0.129895	0.99966	EXOC2
8.34985	-1.22188	0.807282	-1.51357	0.130134	0.99966	CEBPD
1.73037	2.36921	1.56548	1.51341	0.130175	0.99966	SERTAD3
18.088	0.851986	0.563505	1.51194	0.130549	0.99966	RNPS1
3.23157	-2.04809	1.35514	-1.51134	0.130701	0.99966	GFOD2
8.10685	1.33858	0.886133	1.51059	0.130893	0.99966	HS3ST3B1
15.4303	-0.836392	0.553888	-1.51004	0.131034	0.99966	CERK
145.499	-0.507359	0.336227	-1.50898	0.131305	0.99966	SAMD3
2.95553	-2.06043	1.36576	-1.50863	0.131393	0.99966	SCAMP1-AS1
50.3537	0.612512	0.406278	1.50762	0.131652	0.99966	FAM133B
7.66784	1.26017	0.836038	1.50731	0.131731	0.99966	TRAF3IP2-AS1
16.745	0.836163	0.555056	1.50645	0.131952	0.99966	GADD45B
4.61846	1.73212	1.15019	1.50594	0.132083	0.99966	HMGCS1
3.06101	-2.03524	1.35175	-1.50563	0.132161	0.99966	CD72
31.0556	-0.780911	0.51873	-1.50543	0.132214	0.99966	OFD1
6.46307	-1.45272	0.965957	-1.50391	0.132604	0.99966	ABCA10
2.93549	-2.02577	1.34766	-1.50317	0.132796	0.99966	LINC02273
2.66928	-2.48816	1.65585	-1.50264	0.132931	0.99966	ITSN1
4.64415	-1.55861	1.0376	-1.50213	0.133064	0.99966	SELENOM
25.6274	-0.725106	0.482895	-1.50158	0.133205	0.99966	GAS7
3.65393	2.48743	1.65746	1.50075	0.13342	0.99966	CCL3
24.6593	0.748649	0.499739	1.49808	0.134112	0.99966	SARNP
370.997	0.38608	0.257726	1.49802	0.134127	0.99966	NKG7
20.2278	0.841616	0.562623	1.49588	0.134685	0.99966	TES
2.05056	-2.56929	1.7182	-1.49533	0.134827	0.99966	AC144521.1
2.92857	-2.10337	1.40757	-1.49433	0.135089	0.99966	RFC4
55.5075	0.609047	0.407603	1.49421	0.135119	0.99966	DNAJB6
42.4479	-0.531516	0.355785	-1.49392	0.135196	0.99966	DOCK9
14.1677	-0.979687	0.656025	-1.49337	0.135341	0.99966	SCAI
14.0982	0.841184	0.563503	1.49278	0.135496	0.99966	GTPBP4
65.2146	-0.751693	0.504082	-1.49121	0.135906	0.99966	PZP
49.3544	-0.594921	0.399021	-1.49095	0.135974	0.99966	SPPL3
1.99322	2.4248	1.62772	1.48969	0.136305	0.99966	C6orf136
74.3137	-0.467138	0.313673	-1.48925	0.136421	0.99966	TRGC1
23.8406	0.999153	0.670922	1.48922	0.136429	0.99966	FCGR3A
14.4651	-0.894092	0.60041	-1.48914	0.136452	0.99966	PSMB3
1.67229	2.78817	1.87276	1.4888	0.136539	0.99966	AC008735.1
19.1776	-0.902158	0.606185	-1.48826	0.136684	0.99966	GIMAP1
1.77322	-3.42855	2.30392	-1.48814	0.136715	0.99966	AC068228.3
19.2915	0.759676	0.511263	1.48588	0.13731	0.99966	BTBD7
1.91061	2.60303	1.75211	1.48565	0.137372	0.99966	SDR42E2
1.63068	2.54103	1.71079	1.4853	0.137465	0.99966	KCTD2
10.2441	1.08908	0.733443	1.48489	0.137573	0.99966	AL157938.2
3.64869	1.68746	1.13677	1.48443	0.137694	0.99966	PPAT
2.07942	-2.46329	1.66042	-1.48353	0.137934	0.99966	PLA2G15
5.74301	-1.54861	1.04392	-1.48345	0.137954	0.99966	HINT3
32.7374	0.586769	0.396211	1.48095	0.13862	0.99966	TRIM33
2.17088	-2.854	1.92722	-1.48089	0.138637	0.99966	DNAH14
4.74665	-1.59917	1.07992	-1.48083	0.138653	0.99966	CPSF3
4.27905	1.55073	1.04723	1.48079	0.138663	0.99966	SCAMP4
9.8471	1.12387	0.759423	1.4799	0.138901	0.99966	OTUD4
96.6573	-0.470261	0.317852	-1.4795	0.139008	0.99966	BCAS3
10.9828	0.951268	0.643192	1.47898	0.139146	0.99966	DDX39A
25.2516	-0.673562	0.455586	-1.47845	0.139287	0.99966	RNF145
4.27512	1.78194	1.20657	1.47686	0.139712	0.99966	PYGB
51.3676	0.669034	0.453093	1.47659	0.139785	0.99966	TSC22D3
11.9819	-1.17609	0.796523	-1.47653	0.139802	0.99966	NOTCH2
69.6394	-0.60558	0.410174	-1.4764	0.139837	0.99966	GMDS
3.61337	-2.0241	1.3711	-1.47626	0.139875	0.99966	ACOX1
2.10033	2.35075	1.59327	1.47542	0.140098	0.99966	ATAT1
13.2369	1.22893	0.83296	1.47538	0.140111	0.99966	IER5
9.26367	-1.25044	0.847564	-1.47534	0.140122	0.99966	DPYD-AS1
133.237	0.49447	0.335241	1.47497	0.140221	0.99966	SRGN
8.39418	1.15161	0.780981	1.47457	0.140328	0.99966	SAMD4B
2.99944	-2.0432	1.38633	-1.47382	0.14053	0.99966	FZD3
9.44712	-1.1422	0.775155	-1.47352	0.140612	0.99966	SLX4IP
2.80703	2.14429	1.45617	1.47256	0.14087	0.99966	POMC
12.7987	0.981684	0.666931	1.47194	0.141037	0.99966	ELOC
1.86931	-2.86246	1.94512	-1.47161	0.141125	0.99966	FAM66C
15.5376	-0.850803	0.5783	-1.47121	0.141234	0.99966	TMEM168
33.9673	0.668869	0.454996	1.47005	0.141547	0.99966	COPA
7.83106	1.13877	0.775556	1.46832	0.142017	0.99966	TBPL1
35.0252	0.716419	0.48793	1.46828	0.142027	0.99966	ABCC1
7.63509	-1.22969	0.837979	-1.46745	0.142254	0.99966	ATP8B2
3.9437	-1.75904	1.19902	-1.46706	0.142359	0.99966	ZNF621
130.886	0.444215	0.30295	1.4663	0.142567	0.99966	ANKRD11
2.08319	2.19004	1.49368	1.4662	0.142593	0.99966	BAG3
7.01729	-1.33935	0.913548	-1.4661	0.142622	0.99966	CNNM3
6.23052	-1.54166	1.05166	-1.46593	0.142667	0.99966	COX15
142.218	-0.459903	0.313748	-1.46584	0.142693	0.99966	MYO1F
16.9662	-0.917303	0.625822	-1.46576	0.142714	0.99966	TPT1-AS1
19.7142	-0.886575	0.605106	-1.46516	0.142878	0.99966	FER
4.68748	-1.58797	1.08408	-1.46481	0.142973	0.99966	AP000442.1
14.9453	-0.940144	0.642118	-1.46413	0.143159	0.99966	SUMF2
8.83819	1.09662	0.749099	1.46392	0.143216	0.99966	MAPRE1
5.1002	1.49007	1.01797	1.46377	0.143257	0.99966	C12orf29
5.60719	1.42775	0.975505	1.4636	0.143302	0.99966	SLC35E1
2.18038	-2.29564	1.56859	-1.4635	0.14333	0.99966	ZNF790-AS1
137.986	-0.356751	0.243842	-1.46304	0.143456	0.99966	CDC14A
1.89537	-2.51835	1.72224	-1.46225	0.143672	0.99966	LINC01003
5.87939	-1.42481	0.974973	-1.46138	0.14391	0.99966	RANBP3
110.414	-0.63857	0.436999	-1.46126	0.143944	0.99966	PYHIN1
11.7708	-0.986934	0.675709	-1.46059	0.144128	0.99966	MRPS9
11.3653	1.05062	0.720054	1.45909	0.144541	0.99966	ZRANB1
16.5467	0.75826	0.519818	1.4587	0.144646	0.99966	ATG13
7.51857	1.43141	0.981304	1.45868	0.144652	0.99966	CCNYL1
3.51684	2.13688	1.46553	1.45809	0.144816	0.99966	SUGCT
1.45518	2.78879	1.91296	1.45784	0.144885	0.99966	SCML2
23.5663	0.753587	0.516945	1.45777	0.144904	0.99966	SUCO
6.33709	1.2953	0.88985	1.45564	0.145491	0.99966	F8A1
8.55275	1.25642	0.863242	1.45547	0.145539	0.99966	MCM3AP
2.92581	-2.04972	1.40846	-1.45529	0.14559	0.99966	AC010275.1
3.45994	2.11506	1.45356	1.45509	0.145644	0.99966	STXBP5-AS1
2.53723	-2.08774	1.43484	-1.45504	0.145659	0.99966	RRP1
6.78059	1.34153	0.922188	1.45472	0.145747	0.99966	HACD2
12.544	-1.25644	0.863918	-1.45435	0.145849	0.99966	EPB41L4A
19.2083	0.703051	0.483911	1.45285	0.146265	0.99966	NUP88
12.6681	-1.11876	0.770196	-1.45256	0.146345	0.99966	AC010175.1
15.4075	0.799287	0.550294	1.45247	0.14637	0.99966	LAMP1
1.07511	2.98982	2.05861	1.45235	0.146405	0.99966	GRIK1
10.9819	0.899203	0.619183	1.45224	0.146435	0.99966	IL27RA
4.08921	-1.58787	1.09361	-1.45196	0.146513	0.99966	AC104389.5
1065.84	0.321155	0.221234	1.45166	0.146598	0.99966	MT-ND1
5.76666	-1.42348	0.980646	-1.45157	0.146621	0.99966	SGSM1
7.42349	-1.17765	0.811415	-1.45136	0.146681	0.99966	ACAA2
1.02925	3.24817	2.23825	1.45121	0.146721	0.99966	ARHGAP11A
2.7452	-2.15331	1.48475	-1.45029	0.146979	0.99966	OAS1
23.2861	-0.770049	0.531492	-1.44884	0.147381	0.99966	KIFAP3
3.60183	2.09498	1.4466	1.44821	0.147558	0.99966	AC068051.1
7.06382	-1.2133	0.837847	-1.44812	0.147585	0.99966	POC1B-AS1
80.4134	0.526712	0.363744	1.44803	0.147609	0.99966	SMAP2
50.2628	0.817407	0.564837	1.44715	0.147854	0.99966	DUSP2
10.1547	-1.01671	0.70292	-1.4464	0.148064	0.99966	AC245014.3
1.94725	2.46982	1.70766	1.44632	0.148088	0.99966	UBXN8
12.3652	0.939773	0.650047	1.4457	0.148261	0.99966	ARMH4
8.47844	-1.08213	0.748622	-1.4455	0.148318	0.99966	C16orf87
31.9417	-0.624376	0.432015	-1.44526	0.148384	0.99966	TBCA
8.55731	1.26558	0.875738	1.44516	0.148414	0.99966	ELL
14.3031	-0.918126	0.635457	-1.44483	0.148507	0.99966	LRRC37A2
1.11772	-3.26977	2.26424	-1.4441	0.148712	0.99966	NXT2
18.8352	-0.775433	0.53724	-1.44337	0.148917	0.99966	PHYKPL
3.26469	-1.94156	1.34535	-1.44316	0.148975	0.99966	RPH3AL
7.43617	-1.24383	0.862829	-1.44157	0.149424	0.99966	SGCE
16.2848	-0.96815	0.671598	-1.44156	0.149426	0.99966	SNX25
2.17703	2.16024	1.49971	1.44044	0.149743	0.99966	HECTD3
35.2729	0.561158	0.389605	1.44032	0.149776	0.99966	MNAT1
1.31317	-2.79468	1.94163	-1.43935	0.150052	0.99966	RDH5
18.4009	0.789049	0.54888	1.43756	0.150559	0.99966	USP3-AS1
56.365	0.557736	0.387988	1.43751	0.150573	0.99966	FOXO1
5.84652	1.49899	1.04282	1.43744	0.150594	0.99966	TWISTNB
11.5204	0.960903	0.668696	1.43698	0.150724	0.99966	CCDC47
3.82936	-1.86911	1.30074	-1.43695	0.150731	0.99966	DUSP12
2.70202	-1.99771	1.39037	-1.43682	0.15077	0.99966	LONRF1
17.4148	-1.0841	0.754778	-1.43632	0.150911	0.99966	LINC02384
3.7537	-1.91302	1.33309	-1.43502	0.151281	0.99966	ITGB2-AS1
1.38459	2.86551	1.99751	1.43455	0.151417	0.99966	SOX4
22.883	0.712433	0.496807	1.43402	0.151566	0.99966	YWHAE
8.75053	-1.0638	0.742098	-1.43351	0.151713	0.99966	SLC17A5
11.0302	-0.972463	0.678826	-1.43257	0.151982	0.99966	CXorf38
4.58953	1.76341	1.23125	1.43221	0.152082	0.99966	STX17-AS1
1.97813	-2.41481	1.68615	-1.43215	0.152102	0.99966	AC005726.1
2.35131	-2.257	1.5762	-1.43193	0.152165	0.99966	IFFO1
34.7453	-0.655143	0.457727	-1.4313	0.152345	0.99966	ELP4
6.1053	1.39023	0.971482	1.43104	0.15242	0.99966	TSTD2
1.7214	-2.69105	1.88123	-1.43047	0.152582	0.99966	EXD2
43.3404	-0.563093	0.393644	-1.43046	0.152585	0.99966	KTN1
2.30661	-2.14034	1.49639	-1.43034	0.152619	0.99966	CCDC157
3.46025	-1.97929	1.38418	-1.42994	0.152735	0.99966	EGLN3
4.56932	-1.7567	1.22867	-1.42976	0.152786	0.99966	AC008083.3
216.453	-0.437713	0.306147	-1.42975	0.152789	0.99966	ZBTB20
10.6801	1.04238	0.729263	1.42937	0.152899	0.99966	ZFAND5
2.11085	-2.26196	1.58294	-1.42896	0.153015	0.99966	PGAP3
2.03807	-2.48611	1.74032	-1.42854	0.153138	0.99966	SNTA1
4.54264	-1.71099	1.19777	-1.42847	0.153157	0.99966	CEP57L1
2.1531	-2.2547	1.57841	-1.42847	0.153158	0.99966	AC016957.2
2.7605	2.42291	1.69626	1.42839	0.153181	0.99966	EFNA5
16.8617	-0.817906	0.573204	-1.4269	0.153608	0.99966	FAM204A
6.90002	1.2284	0.862402	1.42439	0.154333	0.99966	ETV3
2.15495	-2.28561	1.60498	-1.42408	0.154424	0.99966	TNFRSF14-AS1
17.9802	-0.962383	0.676042	-1.42356	0.154575	0.99966	ABHD15-AS1
5.99747	1.72795	1.21399	1.42337	0.15463	0.99966	AREG
121.723	-0.555091	0.389997	-1.42332	0.154643	0.99966	TC2N
1.9649	2.24142	1.57596	1.42226	0.154951	0.99966	AL137139.2
4.09455	1.4799	1.04078	1.42191	0.155052	0.99966	SLC35F2
17.362	0.727027	0.511395	1.42166	0.155126	0.99966	SNX2
48.6232	0.52144	0.366977	1.42091	0.155344	0.99966	PCGF5
2.55534	-2.29374	1.61447	-1.42074	0.155391	0.99966	AMPH
3.06756	-2.74549	1.93307	-1.42027	0.155529	0.99966	AL603839.3
1.47605	2.36638	1.6665	1.41997	0.155617	0.99966	SLC39A14
2473.98	0.270049	0.190214	1.41971	0.155692	0.99966	MT-ATP6
9.67815	-1.09246	0.769577	-1.41955	0.155738	0.99966	SBNO2
21.6861	0.87487	0.616403	1.41931	0.155807	0.99966	FOSL2
1.84599	-2.67628	1.88747	-1.41792	0.156214	0.99966	ZNF799
43.3848	0.539095	0.380244	1.41776	0.15626	0.99966	FUBP1
10.3087	-1.08309	0.764045	-1.41758	0.156314	0.99966	CERS4
16.226	-0.994013	0.701303	-1.41738	0.156372	0.99966	KLRC2
2.8803	-2.17642	1.53557	-1.41734	0.156384	0.99966	LIX1-AS1
3.38065	-1.78435	1.25936	-1.41687	0.156522	0.99966	CXXC1
1839.49	0.292303	0.206312	1.4168	0.15654	0.99966	MT-CYB
0.954743	3.11477	2.20054	1.41545	0.156936	0.99966	AC005332.5
1.93295	2.30372	1.62763	1.41539	0.156955	0.99966	TCEA3
12.0683	0.952082	0.672673	1.41537	0.15696	0.99966	SIVA1
1.41709	3.12453	2.208	1.41509	0.157041	0.99966	SRGAP3
3.8264	-1.84901	1.30701	-1.41468	0.157161	0.99966	EOMES
28.1263	-0.68315	0.482939	-1.41457	0.157195	0.99966	GTF2I
5.62479	-1.41515	1.00051	-1.41443	0.157236	0.99966	INKA2
11.8011	0.999136	0.70653	1.41415	0.157319	0.99966	CDK5RAP1
149.01	-0.629614	0.445303	-1.4139	0.157391	0.99966	PLCB1
13.2057	0.853862	0.604475	1.41257	0.157783	0.99966	DHX15
1.60257	2.43314	1.72378	1.41152	0.158092	0.99966	SEMA3F-AS1
3.75088	-1.89753	1.34446	-1.41137	0.158136	0.99966	USP5
25.8693	-0.752394	0.533426	-1.41049	0.158394	0.99966	MFSD6
17.2013	-1.01832	0.72205	-1.41031	0.158447	0.99966	BCKDHB
20.8141	-0.730055	0.517949	-1.40951	0.158684	0.99966	AC016074.2
0.940158	3.24379	2.30297	1.40853	0.158975	0.99966	MOK
10.2182	1.0211	0.725335	1.40776	0.159202	0.99966	FAM120AOS
13.5535	1.02111	0.72546	1.40753	0.15927	0.99966	JOSD1
2.79352	-2.13076	1.51398	-1.40739	0.159313	0.99966	IFIT5
6.36504	1.30561	0.927809	1.4072	0.159368	0.99966	NSMCE1
1.97317	-2.48381	1.76512	-1.40717	0.159378	0.99966	ZRANB2-AS2
30.4741	0.609707	0.433558	1.40629	0.159639	0.99966	ISG20
3.54145	1.82359	1.29699	1.40601	0.159721	0.99966	AC108134.3
1.01074	2.87817	2.04711	1.40597	0.159734	0.99966	AC004241.1
2.03609	2.27344	1.61721	1.40578	0.159789	0.99966	SLC25A23
6.74989	1.23143	0.876242	1.40535	0.159916	0.99966	TCIRG1
9.51017	1.07338	0.763813	1.40529	0.159936	0.99966	TMEM184B
28.4526	-0.720784	0.512914	-1.40527	0.15994	0.99966	MBTD1
7.75607	-1.15433	0.821998	-1.4043	0.16023	0.99966	LGALS8
13.6333	-0.912037	0.649517	-1.40418	0.160266	0.99966	CCDC82
69.3362	0.536602	0.382157	1.40414	0.160276	0.99966	NFAT5
7.1497	-1.24638	0.887651	-1.40413	0.160279	0.99966	PKD2L2
59.0918	0.599662	0.427133	1.40392	0.160342	0.99966	MAP3K2
1.48688	-2.4703	1.76102	-1.40277	0.160686	0.99966	AC018628.2
2.40993	2.42084	1.7258	1.40273	0.160697	0.99966	MAP7D2
34.8668	0.590099	0.420689	1.4027	0.160707	0.99966	SP110
36.807	0.667861	0.476235	1.40238	0.160803	0.99966	FAM117B
56.9384	0.486701	0.347072	1.4023	0.160824	0.99966	RBM25
1.86046	2.51543	1.79381	1.40228	0.160832	0.99966	AC008403.3
54.959	-0.548472	0.391282	-1.40173	0.160996	0.99966	PAG1
1.32739	3.05391	2.18013	1.40079	0.161276	0.99966	LINC01088
21.003	-0.726225	0.51859	-1.40038	0.161398	0.99966	TBC1D19
19.0668	0.780901	0.557685	1.40026	0.161437	0.99966	ATG2A
12.2596	-0.959588	0.685405	-1.40003	0.161504	0.99966	FBXL4
1.76773	-2.46445	1.76104	-1.39943	0.161685	0.99966	NUP210L
7.25324	1.06087	0.758186	1.39922	0.161746	0.99966	RPS6KB2
26.1487	-0.62892	0.449673	-1.39862	0.161928	0.99966	ADCY9
31.6351	-0.646795	0.462567	-1.39827	0.162031	0.99966	GIMAP4
2.02989	-2.37627	1.69995	-1.39784	0.16216	0.99966	P2RY14
2.34958	-2.10828	1.50861	-1.3975	0.162264	0.99966	ARMT1
7.03929	1.15509	0.826649	1.39732	0.162318	0.99966	BCL2L11
5.19206	1.37352	0.983227	1.39695	0.162428	0.99966	PHLPP2
3.29639	1.87428	1.34235	1.39626	0.162635	0.99966	CNIH3
38.713	0.650891	0.466201	1.39616	0.162666	0.99966	CORO7
6.22252	1.24845	0.895239	1.39455	0.163152	0.99966	SNRNP48
1.97211	-2.31622	1.6611	-1.39439	0.1632	0.99966	BRPF1
1.15981	-2.67553	1.91976	-1.39368	0.163413	0.99966	TH2LCRR
5.33979	1.28573	0.922597	1.3936	0.16344	0.99966	CHP1
24.0063	-0.696055	0.499478	-1.39357	0.163449	0.99966	DTD1
6.42711	1.21857	0.874445	1.39354	0.163456	0.99966	IFFO2
2.19387	2.0607	1.47885	1.39344	0.163486	0.99966	RTN4IP1
6.75565	1.61978	1.16248	1.39338	0.163505	0.99966	WHRN
1.76657	2.62157	1.88305	1.3922	0.163863	0.99966	ZNF343
7.55542	-1.29357	0.929178	-1.39217	0.163871	0.99966	FRA10AC1
9.001	0.983617	0.706929	1.39139	0.164106	0.99966	APOBEC3C
12.9412	-0.870435	0.625595	-1.39137	0.164113	0.99966	YTHDC2
4.50207	-1.627	1.17099	-1.38942	0.164704	0.99966	COLGALT1
2.20378	-3.40844	2.45434	-1.38874	0.164913	0.99966	MEIS1
15.9443	0.81976	0.590319	1.38867	0.164932	0.99966	ARFGAP3
43.3744	-0.627354	0.451797	-1.38858	0.164962	0.99966	COMMD10
3.66184	-1.78978	1.28915	-1.38834	0.165034	0.99966	ITGAX
9.33389	0.957154	0.689924	1.38733	0.16534	0.99966	RPA1
27.0676	0.680276	0.490376	1.38725	0.165364	0.99966	UBASH3B
18.5405	-0.864941	0.623533	-1.38716	0.165392	0.99966	BAX
22.4075	0.764224	0.551063	1.38682	0.165498	0.99966	KLC1
3.43005	1.61591	1.16523	1.38678	0.16551	0.99966	CSKMT
143.445	-0.476126	0.343456	-1.38628	0.165662	0.99966	ZFAND3
8.49125	1.12345	0.810581	1.38598	0.165754	0.99966	VPS4A
224.825	-0.351095	0.253722	-1.38378	0.166426	0.99966	PPP2R5C
1.56551	-2.4983	1.80822	-1.38163	0.167084	0.99966	CCDC51
10.1689	0.983272	0.712095	1.38082	0.167336	0.99966	SCYL2
11.0602	-0.896883	0.649654	-1.38055	0.167416	0.99966	DEGS1
15.7874	-0.948415	0.687321	-1.37987	0.167626	0.99966	AC008014.1
121.067	0.400459	0.290243	1.37973	0.167668	0.99966	LITAF
20.1542	-0.770003	0.558147	-1.37957	0.167719	0.99966	DGCR2
3.10542	1.63648	1.18643	1.37933	0.167793	0.99966	TLE3
3.32796	-1.85491	1.34481	-1.37931	0.167799	0.99966	CCDC102A
3.03055	-1.81103	1.31317	-1.37914	0.167852	0.99966	ACBD4
1.33983	-2.68278	1.94602	-1.3786	0.168019	0.99966	PALLD
3.88392	-1.48197	1.07552	-1.37791	0.16823	0.99966	YIF1B
7.57229	-1.17031	0.849423	-1.37777	0.168275	0.99966	BLOC1S4
111.487	-0.505908	0.367266	-1.3775	0.168359	0.99966	WWOX
15.4977	0.807971	0.586943	1.37657	0.168644	0.99966	ZNF410
67.2825	0.615552	0.447239	1.37634	0.168717	0.99966	CXCR4
9.66968	1.17864	0.856531	1.37607	0.168801	0.99966	MYADM
33.3752	-0.54074	0.392991	-1.37596	0.168834	0.99966	GNAQ
2.41753	-2.22144	1.61486	-1.37562	0.168939	0.99966	ADNP-AS1
10.1312	1.0688	0.777061	1.37544	0.168995	0.99966	SMAD7
12.9697	0.933009	0.678364	1.37538	0.169013	0.99966	STX12
6.88697	-1.18431	0.861424	-1.37483	0.169184	0.99966	ARL13B
17.516	-0.735111	0.534761	-1.37465	0.169239	0.99966	ANKRD10
7.45471	-1.2284	0.89364	-1.3746	0.169256	0.99966	DHRS7B
1.32924	-2.92856	2.13163	-1.37386	0.169487	0.99966	CCDC192
1.35454	-3.04898	2.2198	-1.37354	0.169585	0.99966	PGBD1
23.3258	0.741023	0.539657	1.37314	0.16971	0.99966	UBL3
1.65359	2.31298	1.68456	1.37305	0.169738	0.99966	MPDU1
5.90601	1.28819	0.938539	1.37255	0.169894	0.99966	AFAP1
8.00378	1.35104	0.984364	1.3725	0.169906	0.99966	FANCC
28.5115	0.607885	0.443096	1.37191	0.170093	0.99966	STAU1
8.46386	1.01959	0.743202	1.37189	0.170096	0.99966	MAP2K3
1.22751	-3.66808	2.67473	-1.37138	0.170256	0.99966	AL121935.1
15.5795	0.89797	0.654879	1.3712	0.170313	0.99966	SIRT2
9.55318	0.956164	0.697359	1.37112	0.170337	0.99966	FGR
16.161	0.787679	0.57475	1.37047	0.17054	0.99966	NOP56
7.17993	1.09794	0.801211	1.37035	0.170579	0.99966	INSIG1
23.8964	-0.669863	0.488837	-1.37032	0.170587	0.99966	NSRP1
4.10613	1.41557	1.03344	1.36976	0.170763	0.99966	EXOSC2
42.0831	-0.498073	0.363693	-1.36949	0.170847	0.99966	RALGAPA2
3.9987	-1.74552	1.27462	-1.36944	0.170862	0.99966	MTX2
35.6218	0.554167	0.404709	1.3693	0.170907	0.99966	USP24
225.17	0.353098	0.257894	1.36916	0.17095	0.99966	EIF1
23.0397	-0.693956	0.506873	-1.36909	0.170971	0.99966	DDX50
12.3425	0.879424	0.642714	1.3683	0.171219	0.99966	APTX
43.1827	0.611779	0.447439	1.36729	0.171534	0.99966	PTK2B
9.67974	-1.01791	0.745171	-1.36601	0.171937	0.99966	MPHOSPH10
6.97439	1.4671	1.07409	1.36591	0.171969	0.99966	AGPAT5
1.86575	2.02684	1.484	1.36579	0.172005	0.99966	HBB
2.63478	-2.28716	1.6748	-1.36563	0.172056	0.99966	BLK
1.06023	-3.09768	2.26855	-1.36549	0.172099	0.99966	LIN9
2.44641	-2.16692	1.58735	-1.36512	0.172216	0.99966	MSANTD3
17.5394	-0.805345	0.590281	-1.36434	0.17246	0.99966	ZNF518A
9.15683	-1.04775	0.768204	-1.36389	0.172602	0.99966	MAT2B
9.33807	1.13372	0.831301	1.36379	0.172634	0.99966	TYK2
10.4353	-0.989931	0.725901	-1.36373	0.172654	0.99966	HNRNPLL
22.7449	-0.672046	0.492854	-1.36358	0.1727	0.99966	TMBIM4
6.31073	1.21521	0.891293	1.36343	0.172748	0.99966	METTL21A
1.65103	-2.44004	1.78997	-1.36317	0.172828	0.99966	SHPK
56.3749	-0.482653	0.354094	-1.36306	0.172863	0.99966	C5orf56
128.134	-0.419431	0.307937	-1.36207	0.173177	0.99966	SH3KBP1
10.4489	0.938672	0.689281	1.36181	0.173257	0.99966	ZC3H8
2.35466	-2.30143	1.69048	-1.36141	0.173385	0.99966	BICRA-AS1
5.96211	-1.25303	0.921291	-1.36008	0.173804	0.99966	GATAD1
2.69072	-2.01316	1.48088	-1.35944	0.174008	0.99966	SLC41A3
7.53645	1.23624	0.90974	1.35889	0.174181	0.99966	WDR47
1.01183	-2.96227	2.18078	-1.35836	0.174351	0.99966	AF001548.2
1.22315	-2.63477	1.93998	-1.35814	0.17442	0.99966	KLHDC7B
39.3547	-0.615565	0.453263	-1.35807	0.174441	0.99966	VWA8
4.21966	1.32962	0.979449	1.35751	0.174618	0.99966	MTERF3
11.3239	-0.959184	0.706608	-1.35745	0.174639	0.99966	NDUFV1
35.2428	0.516493	0.380609	1.35702	0.174776	0.99966	SEC24B
28.1658	-0.6524	0.480832	-1.35682	0.17484	0.99966	TUT7
1.47694	-3.13972	2.31489	-1.35631	0.174999	0.99966	NTN1
10.5746	-0.954724	0.70432	-1.35553	0.17525	0.99966	TMX2
3.55702	-2.05949	1.51987	-1.35505	0.175402	0.99966	SPATS2L
11.6064	-1.03309	0.762593	-1.3547	0.175513	0.99966	KLHL22
11.0704	0.84837	0.626436	1.35428	0.175647	0.99966	PHF10
4.87186	-1.52072	1.12306	-1.35409	0.175708	0.99966	CD302
2.644	-2.06153	1.52261	-1.35395	0.175754	0.99966	CBR3-AS1
36.9465	0.619927	0.457982	1.35361	0.175862	0.99966	CTNNB1
19.9701	-0.681485	0.503654	-1.35308	0.17603	0.99966	GALM
7.01058	-1.21329	0.896758	-1.35297	0.176064	0.99966	NOP14
12.7455	-0.918348	0.679044	-1.35241	0.176243	0.99966	ZDHHC14
46.8601	0.457938	0.338676	1.35214	0.17633	0.99966	PLAC8
3.91408	-1.89444	1.40114	-1.35207	0.176353	0.99966	TBKBP1
1.77265	-2.42571	1.79413	-1.35203	0.176367	0.99966	MIR17HG
2.31851	-2.31357	1.71147	-1.35181	0.176438	0.99966	PARD6B
2.75573	-1.95703	1.44779	-1.35173	0.176461	0.99966	DHRS4
1.88552	-2.41043	1.78368	-1.35138	0.176573	0.99966	AC007406.5
14.0907	0.905674	0.670289	1.35117	0.176641	0.99966	ACER3
2.35112	-2.15836	1.59806	-1.35062	0.176818	0.99966	SDCBP2-AS1
62.0639	0.488258	0.361553	1.35045	0.176873	0.99966	EZR
4.01997	1.41427	1.04728	1.35042	0.17688	0.99966	MCUR1
1.2455	-2.73244	2.02367	-1.35024	0.176939	0.99966	AC012291.3
4.19094	-1.43194	1.06073	-1.34995	0.177031	0.99966	WDR81
9.3443	-1.04746	0.776125	-1.3496	0.177145	0.99966	CCAR2
2.42344	-2.05255	1.52156	-1.34898	0.177344	0.99966	CTIF
3.03707	-1.94454	1.44313	-1.34744	0.177837	0.99966	STK16
155.341	-0.481054	0.357038	-1.34735	0.177869	0.99966	ATM
2.5748	-2.02446	1.50381	-1.34621	0.178234	0.99966	UHRF1
48.6607	-0.547923	0.407191	-1.34562	0.178426	0.99966	LINC00861
18.5606	-0.884489	0.658153	-1.34389	0.178983	0.99966	TTBK2
2.55549	-1.94453	1.44793	-1.34297	0.179282	0.99966	FLACC1
4.27297	-1.40975	1.05043	-1.34207	0.179574	0.99966	CCDC125
6.77285	1.15999	0.864443	1.34189	0.179631	0.99966	LIMD1
9.2431	1.06241	0.791856	1.34167	0.179704	0.99966	FLNB
9.53924	1.01502	0.756689	1.3414	0.179792	0.99966	LINC00174
25.0485	-0.670889	0.500155	-1.34136	0.179803	0.99966	PHF14
17.6843	-0.775198	0.57802	-1.34113	0.17988	0.99966	HIPK3
7.61207	1.14169	0.851886	1.34019	0.180182	0.99966	MEX3C
1.81131	3.31337	2.47246	1.34011	0.18021	0.99966	IL7
20.0153	0.82807	0.618014	1.33989	0.180281	0.99966	HPCAL1
47.8517	-0.540739	0.403578	-1.33986	0.18029	0.99966	RAP1GDS1
2.30614	-2.432	1.81554	-1.33955	0.180392	0.99966	CEP112
3.05288	-1.99212	1.48728	-1.33944	0.180428	0.99966	AP000919.2
3.81269	-1.58324	1.18209	-1.33936	0.180454	0.99966	ZNF552
17.8199	-0.867288	0.647633	-1.33917	0.180516	0.99966	COX5A
8.6545	-1.02957	0.768935	-1.33896	0.180585	0.99966	PIK3CG
4.70261	1.46559	1.09555	1.33777	0.180973	0.99966	DHX37
6.6692	1.19385	0.892506	1.33764	0.181014	0.99966	BCL7B
45.929	0.531445	0.397368	1.33741	0.181089	0.99966	RNF115
9.1844	0.930815	0.696138	1.33711	0.181186	0.99966	MARS
1.72658	-2.4552	1.83642	-1.33695	0.18124	0.99966	FOXO3B
19.2305	-0.906022	0.67769	-1.33693	0.181246	0.99966	EMSY
16.8423	-0.94055	0.703578	-1.33681	0.181285	0.99966	TOGARAM1
42.017	-0.546952	0.409228	-1.33655	0.181371	0.99966	RAB27A
9.36156	1.15433	0.863799	1.33634	0.18144	0.99966	AC026979.2
6.98327	-1.45501	1.08898	-1.33612	0.181509	0.99966	METTL4
37.2642	0.491359	0.367861	1.33572	0.181641	0.99966	PRKAG2
2.98425	1.93745	1.45173	1.33458	0.182013	0.99966	LGR6
2.68961	1.80188	1.35019	1.33454	0.182027	0.99966	SCD5
7.78644	1.16713	0.874672	1.33436	0.182085	0.99966	ZNF136
3.75475	-1.65001	1.23741	-1.33344	0.182388	0.99966	NAA40
6.28775	-1.56215	1.17153	-1.33342	0.182394	0.99966	AC244502.1
20.897	0.79306	0.594757	1.33342	0.182395	0.99966	TXLNG
3.37289	-1.79876	1.34929	-1.33312	0.182493	0.99966	NEK4
59.4805	0.456159	0.34263	1.33135	0.183075	0.99966	LINC01578
10.4731	-0.980783	0.737003	-1.33077	0.183264	0.99966	OIP5-AS1
32.2741	0.642072	0.482576	1.33051	0.18335	0.99966	MAP2K4
10.845	-0.997817	0.750034	-1.33036	0.183399	0.99966	TRPV2
7.05178	-1.49306	1.12239	-1.33025	0.183436	0.99966	CCDC30
10.0107	1.01569	0.763909	1.32959	0.183653	0.99966	TRAPPC12
12.8186	1.04567	0.786588	1.32937	0.183726	0.99966	SIRT1
71.32	-0.60828	0.458231	-1.32745	0.184359	0.99966	RERE
15.2807	0.833249	0.627785	1.32728	0.184415	0.99966	MTMR14
11.1765	-0.979681	0.738197	-1.32713	0.184467	0.99966	STK38L
10.5835	0.966157	0.72857	1.3261	0.184806	0.99966	NFKBIB
4.41162	1.38877	1.04808	1.32506	0.185151	0.99966	FAM53C
1.27678	-2.58413	1.95066	-1.32475	0.185255	0.99966	DET1
1.28688	2.74021	2.06864	1.32465	0.185289	0.99966	AC138627.1
5.9835	1.35781	1.02516	1.32449	0.185339	0.99966	CASS4
3.36983	1.518	1.14611	1.32448	0.185345	0.99966	SAP25
2.00768	-2.06592	1.56003	-1.32428	0.18541	0.99966	AC008124.1
3.77565	-1.61527	1.21975	-1.32426	0.185417	0.99966	DNAJA3
34.1772	0.579266	0.437617	1.32368	0.185608	0.99966	RNMT
7.78629	-1.02499	0.774443	-1.32351	0.185665	0.99966	SLF2
1.4974	-2.71724	2.05313	-1.32346	0.185681	0.99966	LYG1
5.5005	-1.21339	0.916938	-1.32331	0.185732	0.99966	MSANTD2
2.75735	1.89319	1.43174	1.3223	0.186068	0.99966	CAB39L
2.44298	-2.09277	1.5832	-1.32186	0.186215	0.99966	SMUG1
3.36486	1.6207	1.22637	1.32155	0.186319	0.99966	RELT
16.8468	0.760411	0.575538	1.32122	0.186428	0.99966	RAB5C
90.0123	0.451688	0.342056	1.32051	0.186666	0.99966	MT-ATP8
15.381	0.751608	0.569535	1.31969	0.18694	0.99966	HIST2H2AC
19.1476	0.655803	0.497015	1.31948	0.187007	0.99966	RASGRP2
2.80813	-1.94413	1.47346	-1.31943	0.187025	0.99966	WWTR1
123.986	0.411246	0.311718	1.31929	0.187072	0.99966	DENND4A
31.9662	0.557847	0.422962	1.31891	0.187201	0.99966	RNASEK
2.32343	-2.05236	1.55632	-1.31872	0.187262	0.99966	LINC02680
3.50253	-1.74333	1.32201	-1.3187	0.187268	0.99966	ISCA2
39.1128	0.725991	0.550637	1.31846	0.187351	0.99966	KLF6
1.16782	-3.25771	2.47319	-1.31721	0.187769	0.99966	AC105180.2
1.94968	2.43388	1.84778	1.31719	0.187774	0.99966	GZF1
20.6604	0.69253	0.525814	1.31706	0.187817	0.99966	HERC2
20.6955	-0.77489	0.588436	-1.31686	0.187884	0.99966	LINC01473
79.3383	-0.53884	0.409295	-1.31651	0.188004	0.99966	AC079793.1
4.96258	1.23059	0.934885	1.3163	0.188074	0.99966	PCIF1
9.03949	0.951792	0.723291	1.31592	0.188202	0.99966	FASTKD2
23.4247	-0.714803	0.543427	-1.31536	0.188388	0.99966	FAM126B
3.30865	-1.65014	1.25453	-1.31535	0.188392	0.99966	PDE6B
7.6628	1.21892	0.927211	1.31461	0.18864	0.99966	SLC7A1
1.91011	-2.45492	1.86789	-1.31428	0.188754	0.99966	TACR1
7.12943	1.41156	1.07409	1.31419	0.188782	0.99966	KDM6B
17.5203	-0.765323	0.582522	-1.31381	0.18891	0.99966	TMEM63A
10.2753	0.931537	0.709295	1.31333	0.189072	0.99966	DPM1
8.54901	-1.03011	0.784455	-1.31316	0.18913	0.99966	GCLC
2.77377	1.82219	1.38791	1.3129	0.189217	0.99966	AP001831.1
25.2039	0.618623	0.471302	1.31258	0.189323	0.99966	SMARCA5
19.2627	0.764242	0.582391	1.31225	0.189437	0.99966	FAM169A
4.22934	-1.45687	1.11056	-1.31183	0.189576	0.99966	EDC3
12.2923	-0.974763	0.743176	-1.31162	0.189649	0.99966	LINC00649
15.994	1.08064	0.824257	1.31105	0.189841	0.99966	BHLHE40
13.5227	-0.808871	0.617004	-1.31096	0.18987	0.99966	AP3S2
25.2094	-0.627033	0.478615	-1.3101	0.190163	0.99966	ARMC8
9.19847	0.916522	0.699786	1.30972	0.190292	0.99966	SMC4
52.0975	-0.857964	0.65531	-1.30925	0.19045	0.99966	IL12RB2
4.19654	-1.40315	1.07196	-1.30896	0.190549	0.99966	RABL2B
3.87863	-1.53164	1.17055	-1.30848	0.19071	0.99966	CHMP1A
51.3689	0.476309	0.364217	1.30776	0.190954	0.99966	DDX24
1.79746	-2.1192	1.62174	-1.30674	0.1913	0.99966	GAMT
3.40138	-1.76087	1.3478	-1.30648	0.191391	0.99966	WDR76
3.28908	-1.66022	1.27101	-1.30622	0.191479	0.99966	SFXN5
0.982271	3.21908	2.46467	1.30609	0.191522	0.99966	PRSS21
2.67591	-1.70538	1.30715	-1.30466	0.19201	0.99966	FBXL14
12.5178	-1.02608	0.78676	-1.30418	0.192172	0.99966	WDR60
3.92039	-1.90943	1.46434	-1.30395	0.19225	0.99966	MBNL1-AS1
29.0002	-0.564788	0.433136	-1.30395	0.19225	0.99966	EIF2S2
17.2886	0.821829	0.630272	1.30393	0.192258	0.99966	TXNL4A
7.74855	-1.15403	0.885441	-1.30334	0.192459	0.99966	ZNF862
6.22393	1.15876	0.889166	1.3032	0.192507	0.99966	ARMC1
3.79702	-1.78669	1.37103	-1.30318	0.192514	0.99966	NHEJ1
9.80085	1.0044	0.77077	1.30311	0.192538	0.99966	SF3B3
3.91228	-1.56909	1.2044	-1.3028	0.192643	0.99966	CXorf40B
1.37869	-2.59159	1.98977	-1.30246	0.192759	0.99966	BCAR3
6.51236	-1.16578	0.895088	-1.30242	0.192772	0.99966	EDEM1
7.0509	-1.15517	0.887113	-1.30217	0.192859	0.99966	SNX27
7.06951	-1.16576	0.895245	-1.30217	0.192859	0.99966	FAM174C
16.7473	0.71703	0.550775	1.30186	0.192965	0.99966	MTRNR2L12
15.5279	-0.763374	0.586439	-1.30171	0.193015	0.99966	LIN52
46.1753	0.462787	0.355568	1.30154	0.193073	0.99966	PCBP2
27.651	-0.806379	0.62011	-1.30038	0.193471	0.99966	GMDS-DT
11.4889	-0.876213	0.67403	-1.29996	0.193614	0.99966	AL137856.1
90.2561	-0.352858	0.271555	-1.2994	0.193808	0.99966	USP34
4.95893	-1.4802	1.13939	-1.29912	0.193903	0.99966	AGFG2
2.98322	-2.17869	1.67762	-1.29868	0.194054	0.99966	LINC00402
4.94528	-1.41625	1.09088	-1.29826	0.194198	0.99966	UQCC3
17.0291	0.687145	0.529507	1.29771	0.194388	0.99966	SLC35A3
2.16583	-2.09537	1.6154	-1.29712	0.194588	0.99966	IMPACT
98.5726	0.407223	0.314089	1.29652	0.194796	0.99966	STK17B
15.1953	-0.858388	0.662182	-1.2963	0.194871	0.99966	AMMECR1
18.7695	0.999185	0.770824	1.29626	0.194887	0.99966	SAMSN1
19.5055	-0.675155	0.521117	-1.29559	0.195117	0.99966	VCP
17.606	-0.859382	0.663313	-1.29559	0.195117	0.99966	PPIL2
12.0023	0.799675	0.617289	1.29546	0.19516	0.99966	NDE1
32.2902	0.552211	0.426274	1.29544	0.19517	0.99966	MAX
12.4276	-0.819631	0.632752	-1.29534	0.195202	0.99966	DGKH
3.62491	-1.72072	1.32839	-1.29534	0.195203	0.99966	MAK
1.91247	2.23842	1.72833	1.29513	0.195275	0.99966	STPG4
0.777798	3.13047	2.41781	1.29476	0.195404	0.99966	LINC01943
17.3861	-0.868642	0.671366	-1.29384	0.19572	0.99966	AC005670.3
5.51916	1.24271	0.960536	1.29376	0.195747	0.99966	PRKX-AS1
26.9773	0.727875	0.562625	1.29371	0.195765	0.99966	CMSS1
9.66054	0.922039	0.712826	1.2935	0.195839	0.99966	DNAJB12
47.0292	-0.515144	0.398273	-1.29345	0.195857	0.99966	ASCC3
11.1607	-0.868595	0.671567	-1.29339	0.195878	0.99966	DDB2
18.9906	-0.730822	0.565234	-1.29295	0.196027	0.99966	AOPEP
7.49331	-1.01403	0.784641	-1.29235	0.196237	0.99966	KLRC4
69.1034	-0.540716	0.418412	-1.29231	0.196251	0.99966	NR3C2
3.22618	1.51378	1.17144	1.29224	0.196274	0.99966	AC022217.3
4.33424	1.34036	1.03734	1.29211	0.19632	0.99966	NSUN4
6.67772	-1.33903	1.03745	-1.29069	0.196812	0.99966	COG7
18.6101	-0.726408	0.563027	-1.29018	0.196987	0.99966	RPRD1A
3.88067	1.5521	1.20308	1.2901	0.197014	0.99966	SYPL1
74.3714	-0.43111	0.334185	-1.29003	0.197039	0.99966	RAD51B
79.0209	-0.44054	0.341537	-1.28988	0.197093	0.99966	TTC17
43.4478	-0.501645	0.389125	-1.28916	0.197342	0.99966	WWP2
7.03148	-1.10657	0.858649	-1.28874	0.19749	0.99966	TRIM66
20.2603	0.673737	0.523011	1.28819	0.19768	0.99966	RNASEH2B
2.59293	-2.03164	1.57939	-1.28635	0.198322	0.99966	DYRK1B
19.2294	-0.686609	0.533844	-1.28616	0.198387	0.99966	ZNF611
1.9039	-2.50759	1.94991	-1.28601	0.198441	0.99966	NUF2
1.37296	-2.60117	2.02319	-1.28568	0.198556	0.99966	LINC00863
5.89392	-1.20313	0.936244	-1.28506	0.19877	0.99966	EBPL
4.2953	1.37857	1.073	1.28479	0.198867	0.99966	TFIP11
19.3035	-0.722892	0.563333	-1.28324	0.199408	0.99966	SHLD1
2.87443	-1.80302	1.40527	-1.28304	0.199478	0.99966	WDR13
4.71552	-1.4193	1.10629	-1.28294	0.199512	0.99966	ZNF821
2.75104	-1.89979	1.48108	-1.28271	0.199593	0.99966	LINC02520
1.41725	-2.72782	2.12809	-1.28181	0.199908	0.99966	OSBPL1A
2.24547	-1.98075	1.54535	-1.28175	0.199932	0.99966	AC010186.3
143.446	-0.329101	0.256771	-1.28169	0.199951	0.99966	AAK1
3.97764	-1.60915	1.25555	-1.28163	0.199972	0.99966	ERVK13-1
12.2746	0.865689	0.675493	1.28157	0.199995	0.99966	MICAL2
1.22192	-3.10794	2.42573	-1.28124	0.200109	0.99966	TEC
46.9448	0.472119	0.368581	1.28091	0.200225	0.99966	PCED1B-AS1
13.3924	0.802427	0.626503	1.2808	0.200263	0.99966	CCDC57
1.18449	-2.80017	2.18634	-1.28076	0.200279	0.99966	DICER1-AS1
25.0302	0.558608	0.436173	1.2807	0.200298	0.99966	ATXN2
19.8999	0.633073	0.494604	1.27996	0.200559	0.99966	GAK
0.93953	-3.2851	2.56768	-1.2794	0.200754	0.99966	DRICH1
24.6118	-0.651791	0.509466	-1.27936	0.20077	0.99966	TPST2
2.52088	1.74385	1.36307	1.27935	0.200772	0.99966	ITPRIPL1
7.83251	-1.25919	0.984765	-1.27867	0.201012	0.99966	HACD4
22.6664	-0.691405	0.540888	-1.27828	0.201152	0.99966	MAP2K6
10.6971	1.09387	0.855844	1.27812	0.201209	0.99966	ADAMTS10
8.85769	-1.01692	0.795672	-1.27806	0.201228	0.99966	KCTD7
2.61548	-1.93315	1.51269	-1.27795	0.201266	0.99966	ADGRL1
105.298	0.357895	0.280094	1.27777	0.201331	0.99966	JMJD1C
2.71258	-1.96612	1.53874	-1.27775	0.201339	0.99966	INTS5
9.03801	-0.914888	0.716026	-1.27773	0.201344	0.99966	ZDHHC24
1.63438	2.46725	1.93123	1.27755	0.201407	0.99966	RAB34
5.94065	1.19439	0.935391	1.27689	0.201642	0.99966	TMCC3
2.85843	1.83888	1.44066	1.27642	0.201807	0.99966	NTNG2
92.209	-0.366958	0.287605	-1.27591	0.201987	0.99966	KLRD1
4.06792	-1.40725	1.10332	-1.27546	0.202147	0.99966	ACTR3C
4.36043	-1.30944	1.0267	-1.27539	0.202173	0.99966	CHERP
93.9585	0.406589	0.318847	1.27518	0.202244	0.99966	KDM6A
2.39184	-2.31949	1.81952	-1.27478	0.202386	0.99966	RAB3IP
15.7444	0.697658	0.547593	1.27404	0.202648	0.99966	NFATC2IP
1.29406	2.38112	1.86972	1.27352	0.202834	0.99966	VASN
1.29406	2.38112	1.86972	1.27352	0.202834	0.99966	GRAP
14.3526	-0.879622	0.691102	-1.27278	0.203095	0.99966	ATG10
6.78147	-1.21709	0.956677	-1.2722	0.203301	0.99966	GKAP1
2.22405	1.83681	1.44388	1.27214	0.203324	0.99966	EXPH5
4.73	-1.41463	1.11263	-1.27144	0.203573	0.99966	AL139021.2
2.49136	-2.10563	1.65626	-1.27132	0.203614	0.99966	NRSN2-AS1
30.5226	0.522721	0.411397	1.2706	0.203871	0.99966	NAA50
1.73368	-2.19404	1.72781	-1.26984	0.204143	0.99966	CENPO
1.59186	2.16146	1.70239	1.26967	0.204203	0.99966	NUDT15
3.28814	1.57027	1.23718	1.26923	0.204357	0.99966	MED11
3.80958	1.38375	1.09084	1.26852	0.204613	0.99966	CORO2A
25.6033	-0.615625	0.485416	-1.26824	0.204712	0.99966	CPQ
12.854	-0.821767	0.648351	-1.26747	0.204987	0.99966	NME7
94.0873	0.456498	0.360176	1.26743	0.205001	0.99966	OSBPL8
1.27323	-2.42272	1.91173	-1.26729	0.205051	0.99966	RSAD2
7.49007	0.976601	0.77093	1.26678	0.205233	0.99966	EXOSC10
5.88197	1.31589	1.03891	1.26661	0.205295	0.99966	AL049828.1
1.88827	-2.08605	1.6473	-1.26634	0.205391	0.99966	SDHAF1
63.6526	-0.406697	0.321197	-1.26619	0.205444	0.99966	RAPGEF6
20.999	0.633743	0.500545	1.2661	0.205476	0.99966	COX7B
2.91275	1.69421	1.33853	1.26573	0.205611	0.99966	SNX11
1.93662	2.10302	1.66171	1.26558	0.205665	0.99966	AL122035.1
17.1636	-0.780095	0.616793	-1.26476	0.205957	0.99966	CDC42EP3
12.1571	0.791559	0.62593	1.26461	0.206011	0.99966	ITGB7
82.0297	-0.411392	0.325547	-1.26369	0.20634	0.99966	SLFN12L
10.3156	-0.921664	0.729624	-1.2632	0.206516	0.99966	CDC25B
3.3769	-1.67847	1.32881	-1.26314	0.206541	0.99966	ZNF226
9.62252	1.20914	0.957849	1.26234	0.206825	0.99966	CRTAM
13.2978	0.850111	0.673631	1.26198	0.206955	0.99966	MIDN
1.05882	3.19263	2.53148	1.26117	0.207247	0.99966	AC004556.3
23.9683	0.554015	0.439312	1.2611	0.207274	0.99966	COX8A
10.0089	0.90737	0.719704	1.26075	0.207397	0.99966	PLEKHA3
2.43817	-2.62172	2.08042	-1.26019	0.207601	0.99966	FBXL2
6.14277	-1.15927	0.919984	-1.2601	0.207633	0.99966	PTER
5.08033	-1.42449	1.13098	-1.25951	0.207845	0.99966	MTRF1
2.4854	-2.07499	1.64788	-1.25918	0.207964	0.99966	LRIG2-DT
11.2987	-0.828712	0.658569	-1.25835	0.208264	0.99966	IRAK4
2.50743	-1.93711	1.53943	-1.25833	0.208273	0.99966	MED31
5.03057	-1.21626	0.966591	-1.2583	0.208284	0.99966	CGRRF1
12.8841	0.930445	0.739592	1.25805	0.208373	0.99966	SNRPC
3.65233	1.46169	1.16206	1.25785	0.208448	0.99966	FOSB
3.69509	-1.59401	1.26727	-1.25783	0.208454	0.99966	HSF2
2.39107	-1.97142	1.56783	-1.25742	0.208603	0.99966	AL353807.5
2.20052	-1.99711	1.58839	-1.25732	0.208639	0.99966	NUDT16
2.1055	-2.14395	1.7056	-1.25701	0.208751	0.99966	GPAM
6.72288	1.0317	0.821026	1.2566	0.2089	0.99966	MRPS12
3.50503	-1.52974	1.21746	-1.2565	0.208935	0.99966	ZSWIM9
13.3491	0.938153	0.746722	1.25636	0.208985	0.99966	WDR45B
11.5345	1.06077	0.845007	1.25534	0.209357	0.99966	OTULINL
37.6368	0.527884	0.420694	1.25479	0.209554	0.99966	G3BP2
3.82016	-1.65524	1.3196	-1.25434	0.209717	0.99966	ZNF532
0.985463	-2.9777	2.37445	-1.25406	0.209821	0.99966	DEGS2
8.09223	-0.955194	0.761684	-1.25406	0.209822	0.99966	STK40
15.1724	0.713976	0.569477	1.25374	0.209936	0.99966	TDG
5.61299	1.34863	1.07588	1.25352	0.210017	0.99966	SLC2A1
34.006	-0.628624	0.501897	-1.2525	0.210389	0.99966	LINC00513
5.32148	-1.26939	1.01366	-1.25229	0.210465	0.99966	RNF146
7.16235	1.16129	0.927704	1.25179	0.210647	0.99966	HMCES
16.3806	0.843261	0.673766	1.25156	0.210729	0.99966	IGF1R
14.3543	-0.736324	0.588654	-1.25086	0.210986	0.99966	MFF
31.1878	-0.549062	0.438993	-1.25073	0.211032	0.99966	ADNP
11.3827	-0.89737	0.717904	-1.24999	0.211304	0.99966	DRG1
6.53144	-1.27397	1.01925	-1.24991	0.211333	0.99966	EMC2
15.1941	-0.750078	0.600138	-1.24984	0.211357	0.99966	CBL
10.022	1.92221	1.53904	1.24897	0.211676	0.99966	RPS4Y1
1.752	-2.19532	1.75815	-1.24865	0.211792	0.99966	AL158068.2
15.3836	0.75551	0.605077	1.24862	0.211805	0.99966	TESPA1
22.2151	-0.643066	0.515062	-1.24852	0.21184	0.99966	TARSL2
1.72566	-2.09761	1.6806	-1.24814	0.211981	0.99966	ZNF672
69.464	0.485785	0.389264	1.24796	0.212046	0.99966	RAPGEF1
1.5165	-2.40554	1.9278	-1.24782	0.212099	0.99966	NIPBL-DT
40.3713	-0.608423	0.487694	-1.24755	0.212196	0.99966	KAT2B
5.56411	1.26332	1.0127	1.24749	0.212219	0.99966	BAHD1
15.5302	-0.735029	0.589512	-1.24684	0.212455	0.99966	ERCC5
2.69294	1.61149	1.29273	1.24658	0.21255	0.99966	PARVB
2.25119	1.71456	1.37573	1.24629	0.21266	0.99966	GPR160
2.01462	2.38973	1.91869	1.2455	0.212947	0.99966	COLGALT2
1.60331	-2.37787	1.90929	-1.24542	0.212977	0.99966	SPRED1
0.881116	-2.83347	2.27585	-1.24502	0.213125	0.99966	AL161729.1
14.8628	-0.725756	0.583166	-1.24451	0.213312	0.99966	KIZ
22.1355	0.617688	0.496793	1.24335	0.213739	0.99966	VEZT
3.48764	1.46313	1.17725	1.24284	0.213928	0.99966	SPON1-AS1
1.51649	-2.55413	2.05541	-1.24264	0.214001	0.99966	MPPED2
64.5053	0.411231	0.331015	1.24233	0.214113	0.99966	LRRC8C
10.3312	-1.01761	0.81919	-1.24222	0.214155	0.99966	CCDC130
84.6463	0.375071	0.301964	1.24211	0.214198	0.99966	CAMK1D
8.13189	0.900751	0.725261	1.24197	0.214248	0.99966	TG
2.97542	1.82092	1.46621	1.24192	0.214265	0.99966	SERTAD1
8.24075	-0.948241	0.763591	-1.24182	0.214304	0.99966	ACSL5
1.46022	-2.3114	1.86148	-1.2417	0.214349	0.99966	GSTM4
11.451	0.762187	0.613964	1.24142	0.21445	0.99966	NPTN
11.944	0.778445	0.627181	1.24118	0.214539	0.99966	SUPV3L1
12.7896	-0.827837	0.667511	-1.24018	0.214907	0.99966	KIAA0355
2.68223	1.74933	1.4115	1.23934	0.215218	0.99966	TRIM16
9.21963	-1.00222	0.808678	-1.23934	0.215221	0.99966	ANXA2R
12.0558	-0.925201	0.747666	-1.23745	0.215919	0.99966	STRADA
1.53037	-2.3408	1.8919	-1.23728	0.215984	0.99966	ATPSCKMT
21.2582	0.704333	0.569429	1.23691	0.21612	0.99966	SFMBT1
20.359	-0.653501	0.528356	-1.23686	0.216141	0.99966	APPL2
47.1145	-0.46692	0.377659	-1.23636	0.216327	0.99966	IQGAP1
14.8733	0.744237	0.602222	1.23582	0.216526	0.99966	ABCD3
2.29501	-1.87532	1.51764	-1.23568	0.216577	0.99966	ZNF227
27.2859	0.575585	0.465978	1.23522	0.21675	0.99966	ACTN4
7.775	1.03607	0.839103	1.23473	0.216931	0.99966	USP39
13.1607	0.803756	0.65103	1.23459	0.216983	0.99966	CALCOCO1
5.61876	-1.23708	1.00212	-1.23446	0.21703	0.99966	FNTB
7.92998	-1.12477	0.911297	-1.23425	0.217109	0.99966	DTWD1
64.9832	0.531843	0.431013	1.23394	0.217226	0.99966	PRDM2
1.12478	2.45892	1.9932	1.23365	0.217332	0.99966	CIP2A
54.1475	-0.455619	0.369677	-1.23248	0.21777	0.99966	DOCK11
21.5819	-0.640924	0.520083	-1.23235	0.217818	0.99966	HMBOX1
7.96551	-0.983009	0.797858	-1.23206	0.217927	0.99966	STAM2
16.6845	-0.85664	0.695304	-1.23204	0.217935	0.99966	TSC22D1
2.04631	2.03659	1.65337	1.23178	0.218031	0.99966	AL121603.2
11.7346	-0.846374	0.687143	-1.23173	0.21805	0.99966	LINC00476
163.904	-0.338779	0.275054	-1.23168	0.218069	0.99966	SSH2
1.38884	-2.79662	2.27085	-1.23153	0.218126	0.99966	AC015871.4
1.95667	-2.12254	1.72438	-1.2309	0.218361	0.99966	LINC01389
4.76335	-1.3035	1.05901	-1.23086	0.218374	0.99966	TMCO3
1.1356	-2.70817	2.20158	-1.2301	0.218659	0.99966	LINC01483
4.55164	-1.24876	1.01522	-1.23004	0.218683	0.99966	DALRD3
4.15209	1.53013	1.24487	1.22915	0.219014	0.99966	RASGEF1B
20.1169	-0.607955	0.494733	-1.22886	0.219126	0.99966	H2AFZ
12.1198	0.840662	0.684256	1.22858	0.21923	0.99966	ITPRIP
52.7282	-0.482047	0.392487	-1.22819	0.219377	0.99966	PHIP
35.9287	0.567484	0.462095	1.22807	0.219421	0.99966	ZFYVE28
6.81577	1.05391	0.858544	1.22756	0.219613	0.99966	FUNDC2
51.9055	-0.455144	0.370798	-1.22747	0.219645	0.99966	MED13
2.99831	-1.8172	1.48091	-1.22709	0.21979	0.99966	PIGP
0.833643	-2.99393	2.44065	-1.2267	0.219937	0.99966	AC245297.2
7.36526	1.02904	0.839111	1.22634	0.22007	0.99966	NRIP1
1.50566	-2.53638	2.06837	-1.22627	0.220096	0.99966	AC003991.1
10.3631	-0.933114	0.761057	-1.22608	0.22017	0.99966	STMN3
1.19903	2.79018	2.27649	1.22565	0.22033	0.99966	ADARB2
3.54952	-1.5547	1.26876	-1.22537	0.220435	0.99966	NEMP2
2.0753	2.06524	1.68544	1.22534	0.220446	0.99966	UBE2E2
9.75028	-0.850056	0.69393	-1.22499	0.220579	0.99966	RNF213-AS1
19.4091	0.611108	0.499072	1.22449	0.220768	0.99966	CCNT2
1.8531	-2.44593	1.99821	-1.22406	0.220929	0.99966	CSTF3-DT
17.9632	-0.680865	0.556324	-1.22386	0.221003	0.99966	FBXO28
1.16749	-2.51829	2.05767	-1.22385	0.221009	0.99966	AC024257.3
40.7951	-0.475242	0.388408	-1.22356	0.221117	0.99966	TRIP12
18.2637	0.711013	0.581209	1.22333	0.221203	0.99966	DDIT4
10.09	0.794693	0.649985	1.22263	0.221468	0.99966	ICAM2
2.41593	1.821	1.48953	1.22254	0.221504	0.99966	SPICE1
4.39129	-1.40848	1.15244	-1.22217	0.221642	0.99966	FOXRED1
38.6838	-0.478288	0.391367	-1.2221	0.221672	0.99966	ZNF207
12.8955	0.943277	0.771867	1.22207	0.22168	0.99966	SELENOS
1.03069	3.47837	2.84735	1.22162	0.221853	0.99966	AC087762.1
105.86	-0.377984	0.309434	-1.22153	0.221884	0.99966	NCOA1
7.79141	-1.03582	0.848046	-1.22142	0.221926	0.99966	TFB1M
1.22614	3.76914	3.08648	1.22118	0.222019	0.99966	RNF217
2.49121	-1.68018	1.37628	-1.22082	0.222156	0.99966	RPS10-NUDT3
38.9982	0.493933	0.404842	1.22006	0.222441	0.99966	HSP90B1
1.04527	-2.79774	2.29323	-1.22	0.222464	0.99966	ZNF665
11.7818	-0.873934	0.71677	-1.21927	0.222742	0.99966	ARRDC3
53.3335	-0.471711	0.38691	-1.21918	0.222777	0.99966	SUCLG2
36.9045	-0.55681	0.456729	-1.21913	0.222797	0.99966	DIPK1A
6.42548	-1.0611	0.870401	-1.2191	0.222808	0.99966	ALG6
10.0322	0.869724	0.713625	1.21874	0.222943	0.99966	PTBP1
1.24695	3.32863	2.73258	1.21812	0.223177	0.99966	MYOSLID
1.24695	3.32863	2.73258	1.21812	0.223177	0.99966	AC010491.1
18.7531	-0.651896	0.535288	-1.21784	0.223285	0.99966	TMX4
44.0258	-0.451484	0.370826	-1.21751	0.223411	0.99966	RNGTT
2.44674	-1.88029	1.54443	-1.21747	0.223425	0.99966	VPS18
1.74448	-2.29316	1.88385	-1.21728	0.223499	0.99966	WDR86-AS1
214.83	0.348854	0.286643	1.21703	0.223593	0.99966	IL32
3.83483	-1.67434	1.37589	-1.21691	0.223639	0.99966	GDPD1
3.56573	-1.4801	1.21632	-1.21687	0.223653	0.99966	MRS2
3.44059	-1.54957	1.27345	-1.21683	0.22367	0.99966	ACTR8
25.2444	0.540296	0.444118	1.21656	0.223772	0.99966	TNFRSF1B
11.8336	-0.886667	0.728958	-1.21635	0.223852	0.99966	C15orf41
9.74198	0.947268	0.779009	1.21599	0.223988	0.99966	ITPK1
8.03356	1.36115	1.11947	1.21588	0.224031	0.99966	TRIO
32.6296	0.571767	0.470264	1.21584	0.224045	0.99966	CD55
15.8088	-0.712228	0.585899	-1.21562	0.224131	0.99966	SBNO1
13.6894	-0.714524	0.588214	-1.21473	0.224468	0.99966	ZNF37A
9.45803	0.882809	0.727322	1.21378	0.224831	0.99966	ZNF529
72.1848	-0.436804	0.359896	-1.21369	0.224865	0.99966	MCTP2
7.25987	-1.21032	0.997326	-1.21356	0.224915	0.99966	NAT10
1.41913	-2.68102	2.21032	-1.21296	0.225146	0.99966	TRPC3
6.74245	-1.0959	0.903707	-1.21267	0.225254	0.99966	IRAK1BP1
1.75743	2.03885	1.68136	1.21262	0.225274	0.99966	IER3
14.1983	0.749818	0.618596	1.21213	0.225464	0.99966	FRS2
14.7155	-0.79757	0.658088	-1.21195	0.225532	0.99966	GOSR2
6.59997	1.06061	0.87568	1.21118	0.225825	0.99966	DMAC2L
39.8478	0.534598	0.441396	1.21115	0.225837	0.99966	FNIP1
4.04419	-1.32249	1.09205	-1.21101	0.22589	0.99966	JKAMP
4.22959	-1.39347	1.1509	-1.21077	0.225985	0.99966	PDCL3
22.4236	-0.676775	0.559143	-1.21038	0.226134	0.99966	ALOX5AP
52.385	0.426124	0.352129	1.21014	0.226227	0.99966	PNN
17.1619	0.661791	0.547176	1.20947	0.226483	0.99966	MYO1G
10.0249	-0.868736	0.718532	-1.20904	0.226647	0.99966	BTF3L4
4.62115	1.12602	0.931438	1.20891	0.226698	0.99966	GPR108
5.64245	-1.17621	0.973065	-1.20876	0.226753	0.99966	MHENCR
2.38579	1.66017	1.3735	1.20872	0.226772	0.99966	PLEKHG2
17.5101	0.612044	0.506453	1.20849	0.226859	0.99966	TBRG1
1.54908	1.87319	1.55039	1.2082	0.226969	0.99966	SYK
10.4433	-0.934783	0.773837	-1.20799	0.227053	0.99966	RAB11FIP4
1.56829	-2.34719	1.94382	-1.20752	0.227233	0.99966	ITFG2-AS1
1.67759	-2.27794	1.8868	-1.2073	0.227316	0.99966	ANKS6
4.76454	1.40024	1.16	1.20711	0.22739	0.99966	ABCC5
41.042	0.481015	0.398548	1.20692	0.227463	0.99966	UBE2G1
4.80959	-1.39895	1.15935	-1.20666	0.227562	0.99966	RHOBTB3
77.0287	-0.522457	0.432983	-1.20665	0.227568	0.99966	A2M
3.90162	-1.31065	1.08728	-1.20543	0.228037	0.99966	ZNF444
7.8268	1.34426	1.11567	1.20489	0.228247	0.99966	TIGIT
44.0712	0.51599	0.428293	1.20476	0.228296	0.99966	NFE2L2
7.64469	1.12671	0.935797	1.20401	0.228585	0.99966	ANKRD13A
39.2062	0.617452	0.512831	1.20401	0.228587	0.99966	TBC1D15
1.05274	3.08407	2.56165	1.20394	0.228613	0.99966	AP003110.1
6.20509	-1.17844	0.979072	-1.20362	0.228735	0.99966	TBC1D22B
1.57638	-2.43237	2.02133	-1.20335	0.228841	0.99966	LINC02352
2.18471	1.7859	1.48439	1.20312	0.228931	0.99966	RAVER2
5.46422	1.31571	1.09383	1.20285	0.229035	0.99966	LINC02649
9.2514	-0.88671	0.737238	-1.20275	0.229075	0.99966	GIMAP2
7.95899	-0.994211	0.826779	-1.20251	0.229166	0.99966	MTMR10
3.04701	-1.6179	1.34577	-1.20222	0.22928	0.99966	MXD3
1.37087	2.19333	1.82446	1.20218	0.229293	0.99966	RGPD5
1.71945	-1.98041	1.64796	-1.20173	0.229466	0.99966	ZNF677
1.32545	-2.41442	2.00914	-1.20172	0.229473	0.99966	ZNF615
4.49942	1.77373	1.47651	1.2013	0.229637	0.99966	EPB41L2
23.9239	0.624647	0.520108	1.20099	0.229753	0.99966	C9orf78
11.0175	0.827062	0.688797	1.20073	0.229854	0.99966	KIAA0825
7.3919	-1.06271	0.885316	-1.20037	0.229994	0.99966	TTN-AS1
8.03704	-1.16695	0.972534	-1.19991	0.230176	0.99966	UBA6-AS1
1.41709	-2.2953	1.91315	-1.19975	0.230238	0.99966	ZSCAN9
12.0292	0.765943	0.63849	1.19962	0.230288	0.99966	COX19
1.17878	-2.70011	2.25214	-1.19891	0.230564	0.99966	LINC00943
46.1012	-0.499455	0.416764	-1.19841	0.230757	0.99966	PRKACB
3.82341	1.4144	1.18031	1.19833	0.23079	0.99966	MAFF
19.2907	0.702451	0.586195	1.19832	0.230791	0.99966	ABCF1
2.24093	-1.99737	1.6684	-1.19718	0.231236	0.99966	NCOA7-AS1
15.915	0.650418	0.543337	1.19708	0.231275	0.99966	SLC25A5
36.1566	0.685972	0.573236	1.19666	0.231437	0.99966	KIF13B
3.24542	-1.46473	1.22406	-1.19662	0.231457	0.99966	CMAS
1.37669	-2.24781	1.87944	-1.196	0.231697	0.99966	AC131934.1
2.63627	-1.63711	1.36953	-1.19537	0.231941	0.99966	DNAJC30
18.3165	0.684813	0.572899	1.19535	0.231952	0.99966	IFNGR1
0.822099	2.67844	2.24111	1.19514	0.232033	0.99966	AC073517.1
0.822099	2.67844	2.24111	1.19514	0.232033	0.99966	AC040977.1
10.7289	-0.958182	0.802056	-1.19466	0.232221	0.99966	TBC1D31
17.7343	0.695763	0.582462	1.19452	0.232274	0.99966	PUDP
12.2518	0.833839	0.698206	1.19426	0.232377	0.99966	AC008569.1
6.91414	1.02106	0.855129	1.19405	0.23246	0.99966	RNF139
8.14899	0.886436	0.742437	1.19395	0.232496	0.99966	ZNF484
1.78588	-2.28788	1.91683	-1.19358	0.232644	0.99966	CLCA4-AS1
1.50462	-2.39205	2.00434	-1.19344	0.232699	0.99966	PYGM
1.82364	-1.97073	1.65161	-1.19322	0.232783	0.99966	CCNJ
6.1465	-1.24571	1.04437	-1.19279	0.23295	0.99966	LINC02256
40.271	0.613892	0.514712	1.19269	0.23299	0.99966	RANBP2
26.211	-0.569284	0.477489	-1.19225	0.233165	0.99966	SEC11A
12.2884	0.815312	0.683884	1.19218	0.233191	0.99966	SLC25A13
55.0527	0.507628	0.426019	1.19156	0.233433	0.99966	CD6
11.0158	-0.962606	0.807939	-1.19143	0.233483	0.99966	ATP11C
17.8245	0.632365	0.530787	1.19137	0.233508	0.99966	KANSL2
3.90638	-1.421	1.19279	-1.19133	0.233524	0.99966	LINC00886
14.7453	0.723104	0.607106	1.19107	0.233627	0.99966	ZNF141
14.0687	-0.883917	0.742172	-1.19099	0.233658	0.99966	SIMC1
43.8842	-0.485032	0.407261	-1.19096	0.233668	0.99966	CNOT4
17.7414	-0.63417	0.53256	-1.19079	0.233734	0.99966	CHFR
3.17994	1.47556	1.23923	1.19071	0.233767	0.99966	CHI3L2
