## Supplemental Table 4 for "Single-cell characterization of peripheral blood mononuclear cells from vedolizumab-treated patients with Crohn’s disease identifies response-associated differences among the plasmacytoid dendritic cell and classical monocyte populations" (part 8 of 9)

### Sheet: GDT (continued)
baseMean	log2FoldChange	lfcSE	stat	pvalue	padj	gene
2.26884	-1.73798	1.45973	-1.19062	0.233803	0.99966	RUNDC1
6.34816	-1.06342	0.894124	-1.18934	0.234305	0.99966	TIA1
11.6794	0.812896	0.683628	1.18909	0.234404	0.99966	ANKLE2
47.8662	-0.458031	0.385303	-1.18876	0.234536	0.99966	SMAD3
34.285	0.494125	0.415755	1.1885	0.234636	0.99966	ATP5ME
1.74596	2.17036	1.82617	1.18848	0.234645	0.99966	ZBTB44-DT
2.4247	-1.72204	1.4491	-1.18835	0.234696	0.99966	CPSF1
20.1863	0.648154	0.545429	1.18834	0.2347	0.99966	TSTD1
16.7984	-0.676928	0.569658	-1.18831	0.234713	0.99966	SLC30A7
4.14701	1.37485	1.15706	1.18823	0.234744	0.99966	SGSM2
1.05394	3.02135	2.54283	1.18819	0.23476	0.99966	FAM182B
30.5838	0.521554	0.438961	1.18816	0.234772	0.99966	OGDH
10.5769	-0.89886	0.756695	-1.18788	0.234882	0.99966	SNX5
4.3821	1.23892	1.04304	1.1878	0.234913	0.99966	HPS5
3.46911	1.34308	1.13154	1.18695	0.235248	0.99966	AL357153.2
8.811	-1.04307	0.878876	-1.18682	0.235298	0.99966	SLC39A9
17.2059	-0.668191	0.563022	-1.18679	0.235309	0.99966	SH2D2A
2.39971	-1.97333	1.66281	-1.18675	0.235327	0.99966	LGALS3
4.46155	1.193	1.00533	1.18667	0.235356	0.99966	WDSUB1
3.9774	-1.34086	1.13012	-1.18647	0.235436	0.99966	AC090644.1
1.31892	-2.56097	2.15949	-1.18592	0.235656	0.99966	AIM2
14.1714	-0.736896	0.621507	-1.18566	0.235756	0.99966	TBC1D2B
16.8412	-0.808997	0.682673	-1.18504	0.236	0.99966	ARHGAP10
2.9583	-1.89	1.59586	-1.18432	0.236287	0.99966	NDUFAF1
5.06974	-1.41135	1.19178	-1.18423	0.23632	0.99966	GSK3A
0.939781	2.40345	2.03097	1.1834	0.236653	0.99966	KIFC2
2.7571	1.67099	1.41212	1.18333	0.23668	0.99966	MIR22HG
37.8141	-0.511049	0.431888	-1.18329	0.236694	0.99966	CUL5
6.31027	1.12519	0.951116	1.18302	0.236802	0.99966	NFRKB
67.3722	0.366874	0.310199	1.1827	0.236927	0.99966	CD53
105.557	0.412611	0.348873	1.1827	0.23693	0.99966	PRRC2C
2.0636	1.6982	1.43591	1.18267	0.236941	0.99966	CCDC117
3.87866	-1.47369	1.2461	-1.18265	0.236949	0.99966	NUP43
8.8376	0.860412	0.72764	1.18247	0.23702	0.99966	ADAM22
28.1767	0.508851	0.430413	1.18224	0.23711	0.99966	ARIH2
17.1085	-0.880169	0.744518	-1.1822	0.237126	0.99966	MIR646HG
2.99883	-1.66338	1.40762	-1.18169	0.237327	0.99966	NMUR1
7.21078	-1.02691	0.869132	-1.18153	0.237392	0.99966	STX2
11.5691	0.775173	0.656382	1.18098	0.237611	0.99966	IPO7
11.3679	0.845092	0.716237	1.17991	0.238038	0.99966	POLR3E
1.41174	2.32515	1.97099	1.17968	0.238126	0.99966	MCF2L
1.34895	2.05915	1.74581	1.17948	0.238206	0.99966	ERRFI1
1.18476	-2.743	2.3257	-1.17943	0.238226	0.99966	NIPAL1
22.4896	-0.598605	0.507565	-1.17937	0.238253	0.99966	GLRX
9.28369	-0.942404	0.799484	-1.17876	0.238492	0.99966	VPS26C
5.67813	-1.14627	0.972434	-1.17876	0.238493	0.99966	HDHD5
10.7003	0.806187	0.68472	1.1774	0.239037	0.99966	MTA3
5.41672	1.03106	0.87579	1.17729	0.239079	0.99966	TXNDC9
8.87458	-1.01991	0.866414	-1.17717	0.239129	0.99966	METTL8
8.22233	0.99825	0.848448	1.17656	0.239371	0.99966	HERC5
6.06194	-1.1829	1.00573	-1.17616	0.239532	0.99966	WDR54
39.3829	0.564403	0.479895	1.1761	0.239556	0.99966	ITGB1
6.29053	1.06294	0.903816	1.17606	0.23957	0.99966	ZNF622
1.76181	-2.0237	1.72093	-1.17593	0.239621	0.99966	COQ6
19.4586	0.584591	0.497133	1.17593	0.239624	0.99966	GLIPR2
2.0088	-1.97046	1.67592	-1.17574	0.239697	0.99966	NT5E
3.79377	1.23851	1.05341	1.17571	0.239711	0.99966	TSTA3
24.2238	-0.566872	0.482219	-1.17555	0.239775	0.99966	GSAP
1.30464	-2.37629	2.02185	-1.1753	0.239873	0.99966	AC097534.2
5.42734	-1.37074	1.16633	-1.17526	0.239892	0.99966	PPM1M
1.38874	2.35954	2.00835	1.17487	0.240047	0.99966	HIST1H2BF
2.60295	-1.72991	1.47275	-1.17461	0.24015	0.99966	SLC43A2
11.0677	0.804546	0.685044	1.17444	0.240218	0.99966	OCIAD2
41.5394	-0.448529	0.381939	-1.17435	0.240257	0.99966	ZNF638
3.95388	1.52195	1.29626	1.17411	0.240352	0.99966	NECTIN3
22.3324	0.573652	0.488608	1.17405	0.240373	0.99966	FAR1
2.63293	-1.84142	1.56866	-1.17388	0.240445	0.99966	U2AF1L4
1.70894	2.02739	1.72765	1.17349	0.240598	0.99966	AC026470.2
4.66924	-1.31734	1.12267	-1.17341	0.240633	0.99966	PRAG1
2.76251	-1.56284	1.33257	-1.17279	0.240878	0.99966	TSPAN31
20.5582	-0.703979	0.600297	-1.17272	0.240909	0.99966	WDR44
15.6198	0.832314	0.70992	1.17241	0.241034	0.99966	GMCL1
7.1988	-1.0014	0.854155	-1.17239	0.241042	0.99966	NSUN2
3.81157	1.42172	1.21276	1.1723	0.241076	0.99966	SPDYE2
28.0056	0.544426	0.464468	1.17215	0.241137	0.99966	WASF2
11.2841	0.734714	0.626843	1.17209	0.241163	0.99966	SUGP2
10.0376	-0.81604	0.696365	-1.17186	0.241254	0.99966	ATG16L2
1.21142	-2.30605	1.96827	-1.17161	0.241352	0.99966	LINC01410
12.7024	-0.853152	0.728272	-1.17148	0.241408	0.99966	DIS3
7.73042	0.970564	0.828592	1.17134	0.241462	0.99966	HMGXB3
0.892685	2.48858	2.12545	1.17085	0.24166	0.99966	DUSP6
6.15075	-1.15867	0.989692	-1.17074	0.241703	0.99966	LYRM4
16.2539	-0.672583	0.574641	-1.17044	0.241824	0.99966	STOM
5.05946	-1.43257	1.22397	-1.17042	0.24183	0.99966	AL035530.2
2.74655	1.47723	1.2622	1.17036	0.241857	0.99966	NEMP1
9.91929	-0.867162	0.74104	-1.1702	0.241922	0.99966	TMEM50B
37.9075	0.558155	0.477016	1.1701	0.241963	0.99966	TENT4B
11.1823	0.861911	0.736858	1.16971	0.242117	0.99966	ZBTB43
21.5588	0.68441	0.585146	1.16964	0.242146	0.99966	CPD
23.0893	-0.688602	0.588792	-1.16952	0.242196	0.99966	Z93930.2
1.14204	2.80933	2.40357	1.16881	0.24248	0.99966	AC084871.1
10.25	-0.937528	0.802225	-1.16866	0.242541	0.99966	L3MBTL4
15.0329	-0.740225	0.633585	-1.16831	0.242681	0.99966	TRAPPC8
2142.14	0.242332	0.207438	1.16822	0.242719	0.99966	MT-ND3
1.42662	1.98421	1.69914	1.16777	0.2429	0.99966	NAXD
8.31858	-0.886933	0.759634	-1.16758	0.242976	0.99966	MGAT1
8.38245	0.871014	0.746303	1.1671	0.243168	0.99966	AHSA1
6.96074	-0.984484	0.843572	-1.16704	0.243193	0.99966	AGO1
3.26654	-1.53741	1.3179	-1.16656	0.243388	0.99966	SPDYE5
4.70937	-1.1782	1.01004	-1.16649	0.243416	0.99966	CSAD
1.44941	-2.32769	1.99547	-1.16649	0.243417	0.99966	AC012063.1
3.01591	1.78423	1.52966	1.16642	0.243445	0.99966	ZNF516
0.91718	-3.04003	2.60682	-1.16618	0.24354	0.99966	AC011503.1
28.6781	-0.528948	0.453619	-1.16606	0.243589	0.99966	TBCK
1.68121	2.082	1.78685	1.16518	0.243947	0.99966	AC068491.3
3.68192	-1.45515	1.24901	-1.16504	0.244003	0.99966	AC006504.5
1.64011	-2.04232	1.75371	-1.16457	0.244193	0.99966	TBL2
22.6133	0.528826	0.454413	1.16375	0.244524	0.99966	DGKZ
1.33065	-3.10674	2.66973	-1.16369	0.24455	0.99966	SPTLC3
36.5493	-0.503164	0.432521	-1.16333	0.244695	0.99966	MAPKAP1
2.03871	1.79919	1.5467	1.16325	0.244729	0.99966	AC012146.1
5.08995	-1.1663	1.0028	-1.16305	0.244811	0.99966	TUBD1
2.60654	-1.57242	1.35287	-1.16228	0.245121	0.99966	ZNF524
4.6541	-1.385	1.19199	-1.16192	0.245268	0.99966	GGA3
248.729	-0.519389	0.447018	-1.1619	0.245277	0.99966	AOAH
29.6137	0.480199	0.413353	1.16172	0.24535	0.99966	TMEM50A
3.08677	-1.5153	1.30478	-1.16135	0.245501	0.99966	MAP9
5.78372	1.15894	0.998497	1.16068	0.245771	0.99966	KIF9-AS1
14.406	0.743804	0.640878	1.1606	0.245804	0.99966	ATG4B
10.7035	0.827482	0.712993	1.16057	0.245815	0.99966	RCL1
10.6594	-0.845594	0.728694	-1.16042	0.245876	0.99966	MTMR8
4.80205	1.12203	0.966974	1.16036	0.245904	0.99966	AC026202.2
29.2632	0.528225	0.455364	1.16001	0.246046	0.99966	CFDP1
3.29154	-1.59913	1.37971	-1.15904	0.24644	0.99966	ELOVL1
2.73393	1.51006	1.30312	1.1588	0.246537	0.99966	ABCB8
1.44988	2.09038	1.80427	1.15858	0.246629	0.99966	GLT1D1
2.73359	-1.63439	1.41144	-1.15796	0.246881	0.99966	ALG13-AS1
96.0879	-0.446375	0.385506	-1.15789	0.246907	0.99966	ARHGEF3
1.17417	2.20131	1.90147	1.15769	0.246991	0.99966	MLF1
290.134	0.304004	0.262657	1.15742	0.247101	0.99966	CDC42SE2
12.4557	0.920825	0.795917	1.15694	0.247298	0.99966	CEP128
5.2015	-1.16109	1.0037	-1.15681	0.24735	0.99966	METTL2B
0.936773	-3.09991	2.6802	-1.1566	0.247437	0.99966	AL359397.2
6.94962	1.05652	0.913514	1.15655	0.247457	0.99966	SEC61A1
2.74308	-1.84806	1.59814	-1.15638	0.247526	0.99966	KIF19
1.19386	-2.3562	2.0376	-1.15636	0.247534	0.99966	TMEM150C
15.4433	-0.660175	0.571237	-1.15569	0.247806	0.99966	NAA16
12.8598	-0.72236	0.625304	-1.15522	0.248002	0.99966	MFSD8
1.34652	2.71354	2.3491	1.15514	0.248033	0.99966	CLIC4
11.6356	-0.766368	0.663445	-1.15513	0.248035	0.99966	SF3A3
23.4565	-0.529227	0.458404	-1.1545	0.248296	0.99966	SEL1L3
70.4479	-0.394513	0.342053	-1.15337	0.24876	0.99966	GLG1
7.36943	1.22667	1.06378	1.15313	0.248858	0.99966	UAP1
1.22081	2.06586	1.79174	1.15299	0.248914	0.99966	ADAMTS1
1.64564	-2.1573	1.87106	-1.15298	0.248918	0.99966	AC018521.5
0.840712	-2.85889	2.48131	-1.15217	0.249251	0.99966	SMIM35
1.01535	-2.41889	2.09963	-1.15205	0.249299	0.99966	PIGO
2.71579	-1.63756	1.42209	-1.15151	0.249521	0.99966	STK33
3.46605	1.30197	1.13137	1.15079	0.249817	0.99966	THAP1
1.23101	-2.14488	1.86406	-1.15065	0.249876	0.99966	ZNF773
0.949104	-2.69052	2.33982	-1.14988	0.250193	0.99966	TTC3-AS1
49.5991	-0.488587	0.424949	-1.14975	0.250245	0.99966	TNRC6A
7.6527	0.975943	0.849045	1.14946	0.250366	0.99966	POLR3C
4.33251	1.26039	1.09656	1.14941	0.250387	0.99966	DUSP5
42.9132	-0.4293	0.373506	-1.14938	0.2504	0.99966	SUMO2
15.3099	0.71289	0.620436	1.14901	0.25055	0.99966	GLIPR1
4.98831	1.1609	1.01059	1.14874	0.250662	0.99966	COMMD9
7.39267	0.945457	0.823314	1.14836	0.250822	0.99966	PRKAR1A
29.0075	0.50325	0.438368	1.14801	0.250965	0.99966	LCORL
21.1623	0.557241	0.485475	1.14783	0.251039	0.99966	TCERG1
36.2706	-0.507507	0.442152	-1.14781	0.251046	0.99966	ACYP2
4.83075	1.15152	1.00376	1.14721	0.251295	0.99966	LAIR1
26.3099	-0.55003	0.47946	-1.14719	0.251304	0.99966	MEF2A
3.69597	-1.40587	1.2256	-1.14708	0.251348	0.99966	QPCTL
1.81455	-1.98241	1.72894	-1.14661	0.251545	0.99966	INPPL1
8.08151	0.852515	0.743579	1.1465	0.251587	0.99966	CTSD
13.5299	-0.705916	0.615785	-1.14637	0.251643	0.99966	AC009120.2
1.90087	-2.02241	1.76424	-1.14634	0.251656	0.99966	IGSF11
5.10968	-1.22868	1.07183	-1.14633	0.251658	0.99966	TMEM109
2.01785	-2.43949	2.12815	-1.1463	0.251673	0.99966	CCDC141
8.00757	-0.894689	0.780596	-1.14616	0.251728	0.99966	DIS3L
16.1908	0.641255	0.55952	1.14608	0.251762	0.99966	AP2A2
4.64418	-1.35438	1.18222	-1.14562	0.251953	0.99966	WDR25
2.30924	1.58603	1.38457	1.1455	0.252	0.99966	AC026704.1
3.28842	1.45676	1.27207	1.1452	0.252128	0.99966	SPRYD7
18.6986	0.640969	0.559712	1.14518	0.252136	0.99966	CERS6
2.68014	1.75493	1.53318	1.14464	0.252359	0.99966	RASGRP3
3.4596	1.31149	1.14606	1.14434	0.252482	0.99966	AC083870.1
108.92	-0.353531	0.309015	-1.14406	0.2526	0.99966	VPS13B
17.7225	0.773417	0.676133	1.14388	0.252672	0.99966	NUCB2
6.9686	-0.952411	0.832798	-1.14363	0.252778	0.99966	PIGC
2.77886	1.60935	1.4079	1.14309	0.253002	0.99966	MRPS17
78.099	-0.403235	0.352809	-1.14293	0.253069	0.99966	PRKCQ
38.046	-0.484028	0.42356	-1.14276	0.253138	0.99966	AC245297.3
3.28198	-1.64567	1.44034	-1.14256	0.253221	0.99966	FBXL13
0.856288	-3.11655	2.72867	-1.14215	0.253393	0.99966	CLMAT3
0.83486	-3.02181	2.64608	-1.142	0.253455	0.99966	AC012254.1
5.11394	1.13968	0.998207	1.14173	0.253566	0.99966	EPN2
7.85182	0.83145	0.728295	1.14164	0.253604	0.99966	MAN2C1
11.4413	0.773411	0.677555	1.14147	0.253673	0.99966	AIP
17.0142	-0.608084	0.533062	-1.14074	0.253979	0.99966	MTCH1
2.35262	-1.76635	1.54844	-1.14073	0.253984	0.99966	CHROMR
19.1234	0.63366	0.555517	1.14067	0.254009	0.99966	OXSR1
68.0102	-0.344334	0.301901	-1.14055	0.254056	0.99966	AP3B1
2.31714	-1.8662	1.63667	-1.14024	0.254187	0.99966	C16orf70
22.1024	-0.590996	0.518328	-1.1402	0.254205	0.99966	ST8SIA4
17.2996	-0.662668	0.581293	-1.13999	0.254291	0.99966	IWS1
1.5356	-2.21581	1.94377	-1.13995	0.254305	0.99966	TMEM44-AS1
25.0996	0.514938	0.451825	1.13969	0.254417	0.99966	EIF3J
1.2674	-2.21627	1.94508	-1.13942	0.254527	0.99966	OSGEPL1
5.50771	0.95365	0.836982	1.13939	0.25454	0.99966	CD99L2
8.00721	0.952152	0.835823	1.13918	0.254628	0.99966	ZNF565
29.0582	-0.49239	0.432253	-1.13913	0.254651	0.99966	RSBN1L
4.73478	1.17902	1.03606	1.13798	0.255127	0.99966	STMN1
4.79136	-1.2608	1.10812	-1.13778	0.255212	0.99966	PAAF1
10.0745	0.798548	0.701864	1.13775	0.255224	0.99966	XCL2
7.86121	0.864254	0.759934	1.13727	0.255423	0.99966	ARFGAP2
98.1589	-0.370079	0.325566	-1.13673	0.255653	0.99966	MED13L
3.4056	1.27266	1.11959	1.13672	0.255656	0.99966	NUDT1
23.477	0.568631	0.500308	1.13656	0.255721	0.99966	NOL10
9.7891	-0.922188	0.811495	-1.13641	0.255787	0.99966	MARK2
5.07979	1.03847	0.913829	1.1364	0.255791	0.99966	TMEM241
50.5571	0.3785	0.333281	1.13568	0.256092	0.99966	CALM2
16.5491	-0.682466	0.600974	-1.1356	0.256124	0.99966	PIK3AP1
12.4981	0.665576	0.586259	1.13529	0.256252	0.99966	PTMS
9.98691	0.84588	0.745095	1.13526	0.256265	0.99966	DHX30
20.1057	0.551754	0.486149	1.13495	0.256397	0.99966	ATP2C1
10.0056	-0.780942	0.688096	-1.13493	0.256404	0.99966	SRPRA
26.4577	-0.629759	0.554933	-1.13484	0.256443	0.99966	VGLL4
22.6123	0.571902	0.504006	1.13471	0.256496	0.99966	GTF2F2
1.68743	2.02822	1.78764	1.13458	0.256551	0.99966	ZNF776
2.83535	-2.12192	1.87056	-1.13438	0.256636	0.99966	AC090015.1
43.0987	0.436939	0.385254	1.13416	0.256728	0.99966	QKI
1.95666	-1.76581	1.55786	-1.13348	0.257011	0.99966	THAP2
5.50785	-1.04343	0.920638	-1.13338	0.257054	0.99966	CCDC92
4.57579	1.24104	1.09499	1.13338	0.257055	0.99966	FN3KRP
3.65411	1.6621	1.46687	1.1331	0.257173	0.99966	SYNGR1
12.5065	-0.763602	0.67396	-1.13301	0.257211	0.99966	PTCH1
2.65338	-1.7815	1.57252	-1.13289	0.257261	0.99966	DRC3
1.31333	-2.14406	1.89259	-1.13287	0.257269	0.99966	RBP5
1.80688	-2.86682	2.5313	-1.13255	0.257404	0.99966	AC008957.1
2.40563	-2.7406	2.42006	-1.13245	0.257446	0.99966	ZFY
2.95851	-1.75629	1.55095	-1.13239	0.25747	0.99966	RASGEF1A
6.31256	-1.06178	0.9377	-1.13233	0.257496	0.99966	AC009554.1
32.8226	0.593215	0.523998	1.13209	0.257595	0.99966	MRTFA
13.5652	-0.724303	0.639823	-1.13204	0.257619	0.99966	GGA1
2.00094	-2.16297	1.91072	-1.13202	0.257625	0.99966	GPR34
8.32209	0.84783	0.749001	1.13195	0.257656	0.99966	TAF13
8.66124	-0.959342	0.847578	-1.13186	0.257692	0.99966	DDX42
17.2593	0.675672	0.597142	1.13151	0.257841	0.99966	RHOF
1.03386	2.2508	1.98941	1.13139	0.257889	0.99966	PEX5
3.06671	1.65844	1.46603	1.13124	0.257952	0.99966	AL034397.2
6.18949	-0.996567	0.881134	-1.131	0.258053	0.99966	ATG4C
24.5838	-0.591484	0.523135	-1.13065	0.258201	0.99966	CATSPERB
49.9425	-0.490883	0.434471	-1.12984	0.258543	0.99966	TENT2
19.0431	-0.642482	0.568915	-1.12931	0.258767	0.99966	STX16
1.26776	3.04242	2.69482	1.12899	0.258903	0.99966	GNG4
0.94585	-2.41343	2.13796	-1.12885	0.258962	0.99966	SCN11A
11.1187	-0.774237	0.686198	-1.1283	0.259193	0.99966	ORC4
0.96468	-2.6237	2.32561	-1.12818	0.259246	0.99966	AC004847.1
2.05808	-1.73548	1.53831	-1.12817	0.259248	0.99966	IL3RA
18.666	-0.593988	0.526506	-1.12817	0.259249	0.99966	CCNK
4.38206	-1.17828	1.0449	-1.12765	0.259469	0.99966	E4F1
9.58057	-0.79819	0.70784	-1.12764	0.259471	0.99966	SFT2D1
1.19699	-2.84374	2.52213	-1.12751	0.259526	0.99966	SRXN1
20.8665	0.573434	0.508631	1.12741	0.259571	0.99966	CNST
4.82078	-1.37698	1.22161	-1.12718	0.259666	0.99966	AC009061.2
20.361	-0.555874	0.493356	-1.12672	0.259861	0.99966	IRF3
11.8932	-0.745697	0.661853	-1.12668	0.259878	0.99966	CBWD5
23.5022	0.547844	0.486345	1.12645	0.259975	0.99966	KPNA1
5.44102	1.07626	0.955813	1.12602	0.260157	0.99966	ARHGEF12
8.81019	0.834394	0.741035	1.12598	0.260172	0.99966	PI4K2A
14.4483	-0.652376	0.579699	-1.12537	0.260432	0.99966	WAKMAR2
27.1974	-0.561588	0.499318	-1.12471	0.260712	0.99966	GAB3
35.4809	-0.482926	0.429455	-1.12451	0.260798	0.99966	RBM26
1.24505	-2.24202	1.99385	-1.12447	0.260813	0.99966	TSPAN33
18.6176	0.559818	0.497918	1.12432	0.260878	0.99966	SMARCA4
4.36115	1.11623	0.992839	1.12428	0.260893	0.99966	RBM18
47.0841	0.437237	0.388929	1.12421	0.260924	0.99966	SFPQ
122.231	-0.374065	0.332882	-1.12372	0.261134	0.99966	SRPK2
61.4744	0.395153	0.351684	1.1236	0.261183	0.99966	MICU2
17.6147	-0.64249	0.571828	-1.12357	0.261195	0.99966	HIGD2A
3.08936	-1.43733	1.27962	-1.12325	0.261331	0.99966	TMEM229B
2.46446	-1.78282	1.58745	-1.12307	0.261408	0.99966	ZNF510
4.60984	1.1959	1.06491	1.123	0.261436	0.99966	PGM2
11.3068	0.817335	0.727871	1.12291	0.261475	0.99966	ERCC1
1.26144	2.06344	1.83788	1.12272	0.261555	0.99966	PTP4A3
1.35731	-2.86364	2.55066	-1.1227	0.261563	0.99966	ISM1
19.6846	0.551779	0.491552	1.12252	0.26164	0.99966	USP10
2.61064	-1.83077	1.6312	-1.12235	0.261714	0.99966	DEPDC4
1.42616	-2.13473	1.90239	-1.12213	0.261806	0.99966	MORN1
3.88912	-1.35199	1.2052	-1.1218	0.261947	0.99966	RRP8
8.23121	0.874393	0.77956	1.12165	0.262011	0.99966	PRPF38A
1.49888	-2.06409	1.84062	-1.12141	0.262113	0.99966	ZBTB7B
1.02091	-2.36117	2.10598	-1.12117	0.262214	0.99966	FAM118B
3.45369	-1.49826	1.33695	-1.12065	0.262435	0.99966	GSTCD
3.91431	-1.29254	1.15364	-1.1204	0.262544	0.99966	SFXN4
18.7435	0.626229	0.559153	1.11996	0.262731	0.99966	ATP1A1
3.43394	-1.32466	1.18279	-1.11994	0.26274	0.99966	C11orf1
2.65863	1.3615	1.21575	1.11989	0.262763	0.99966	U2AF1L5
1.53284	2.19862	1.96342	1.11979	0.262803	0.99966	MIER2
2.45332	-1.91798	1.71344	-1.11937	0.262981	0.99966	CYFIP1
2.72922	1.34635	1.20284	1.11931	0.263009	0.99966	CCNG2
26.254	-0.558435	0.498996	-1.11912	0.26309	0.99966	ETNK1
6.85577	0.898139	0.802661	1.11895	0.263161	0.99966	AL021155.5
6.2149	-0.979945	0.875781	-1.11894	0.263166	0.99966	POLR2E
3.85551	-1.41504	1.26485	-1.11874	0.263249	0.99966	C2orf74
1.97948	1.80105	1.6107	1.11818	0.263492	0.99966	HSF5
0.712195	3.13065	2.80002	1.11808	0.263533	0.99966	ZNF687-AS1
2.63204	1.59946	1.43104	1.11769	0.263699	0.99966	SAV1
7.43433	0.942303	0.843091	1.11768	0.263705	0.99966	WDR36
7.5758	1.02442	0.916565	1.11767	0.263708	0.99966	LAP3
1.38806	-2.11506	1.89304	-1.11728	0.263873	0.99966	HIST1H2AK
4.53088	1.33965	1.19908	1.11724	0.263894	0.99966	MXRA7
17.4371	-0.678705	0.607642	-1.11695	0.264016	0.99966	DCAF6
1.22667	-2.34183	2.09697	-1.11677	0.264093	0.99966	CAPG
20.9965	0.614624	0.550423	1.11664	0.264148	0.99966	SF3B2
50.1963	-0.40157	0.359672	-1.11649	0.264213	0.99966	LYAR
121.702	-0.296488	0.265576	-1.1164	0.264253	0.99966	BIRC6
6.40815	-1.00665	0.90185	-1.1162	0.264336	0.99966	ZNF337-AS1
65.4759	-0.369941	0.33145	-1.11613	0.264366	0.99966	KLRK1
63.2052	-0.436837	0.391443	-1.11597	0.264437	0.99966	CYFIP2
2.10452	1.7581	1.57586	1.11565	0.264574	0.99966	LINC01801
5.09269	-1.17314	1.0516	-1.11558	0.264604	0.99966	ZNF445
9.00057	0.834932	0.748613	1.1153	0.26472	0.99966	ZFYVE16
16.7062	0.636616	0.570978	1.11496	0.264869	0.99966	UHRF1BP1L
1.50184	-2.10477	1.8878	-1.11493	0.26488	0.99966	AL049569.1
9.40875	0.864176	0.775133	1.11487	0.264904	0.99966	TMX1
8.52105	0.835492	0.749795	1.11429	0.265153	0.99966	CCDC32
35.1074	0.522517	0.469015	1.11407	0.265248	0.99966	NR1D2
6.64372	1.28626	1.15487	1.11377	0.265377	0.99966	AHR
4.43945	-1.23473	1.10865	-1.11372	0.265398	0.99966	ZFP64
10.2626	0.991529	0.89031	1.11369	0.265413	0.99966	FGFR1
6.67628	-1.04885	0.941916	-1.11352	0.265484	0.99966	ERCC8
53.3796	-0.402068	0.361114	-1.11341	0.265532	0.99966	RCSD1
7.94226	-0.948861	0.852331	-1.11325	0.2656	0.99966	UVSSA
1.32259	-2.56722	2.30623	-1.11317	0.265636	0.99966	TP63
11.7713	-0.791039	0.710751	-1.11296	0.265725	0.99966	TRAK2
13.8132	-0.67617	0.607583	-1.11288	0.265758	0.99966	AK3
0.81405	-2.98342	2.68168	-1.11252	0.265915	0.99966	FUZ
6.28584	1.05938	0.952263	1.11249	0.265929	0.99966	KIAA1671
4.23259	1.19093	1.07107	1.1119	0.266181	0.99966	DCLRE1C
2.77836	1.46445	1.3171	1.11187	0.266194	0.99966	ADCY3
80.7379	0.338579	0.304851	1.11064	0.266724	0.99966	ROCK1
5.01843	-1.07362	0.967223	-1.11001	0.266996	0.99966	KRBOX4
13.2546	0.655715	0.590748	1.10997	0.26701	0.99966	CALCOCO2
1.98508	-1.93097	1.73985	-1.10985	0.267063	0.99966	C19orf47
4.26557	-1.24268	1.11969	-1.10984	0.267068	0.99966	THRA
14.0946	-0.691423	0.623162	-1.10954	0.267197	0.99966	AKIRIN2
2.70523	-1.57415	1.41876	-1.10952	0.267206	0.99966	GRK3
15.8981	0.622959	0.561495	1.10946	0.26723	0.99966	CSPP1
2.08466	-1.92702	1.7376	-1.10901	0.267426	0.99966	FIGNL1
4.80413	-1.14437	1.03213	-1.10875	0.267537	0.99966	CKAP2
7.22804	0.900581	0.8124	1.10854	0.267627	0.99966	ZYX
16.4415	0.603977	0.544862	1.1085	0.267648	0.99966	SMC1A
7.0833	0.903865	0.81552	1.10833	0.26772	0.99966	HDDC2
1.06161	-2.21597	1.99951	-1.10826	0.267751	0.99966	AC016876.1
3.48617	-1.49329	1.34786	-1.1079	0.267906	0.99966	NIF3L1
23.4492	-0.554249	0.500282	-1.10787	0.267917	0.99966	RFX3-AS1
3.34135	-1.34251	1.21206	-1.10763	0.268022	0.99966	AL589990.1
1.0502	-2.45079	2.21346	-1.10722	0.268199	0.99966	LYSMD4
13.0759	0.778204	0.703084	1.10684	0.268362	0.99966	FAF2
6.4098	1.02441	0.925673	1.10667	0.268438	0.99966	RGCC
14.0875	-0.684292	0.618436	-1.10649	0.268516	0.99966	RNF11
7.99303	-0.856785	0.774352	-1.10645	0.26853	0.99966	AC104162.2
2.92459	-1.66271	1.50279	-1.10642	0.268545	0.99966	SLFN11
4.33383	1.22051	1.10352	1.10601	0.268722	0.99966	PER3
1.24734	2.27887	2.06056	1.10595	0.268749	0.99966	PPARGC1B
5.60416	1.07125	0.968848	1.1057	0.268857	0.99966	MAIP1
1.7254	-1.95976	1.77295	-1.10537	0.269	0.99966	AC009501.3
5.22376	-1.17125	1.0604	-1.10454	0.269361	0.99966	KCNQ1OT1
0.726198	2.50602	2.26889	1.10451	0.26937	0.99966	AC015987.1
9.00119	-0.837287	0.758458	-1.10393	0.269622	0.99966	IKZF5
3.38616	-1.27142	1.15182	-1.10383	0.269666	0.99966	MRPS2
3.72722	-1.29229	1.17085	-1.10372	0.269713	0.99966	AC008761.1
4.96759	-1.07714	0.976267	-1.10333	0.269884	0.99966	RHOT2
2.16122	-1.66022	1.50579	-1.10256	0.270217	0.99966	BCL2L12
3.24647	1.34765	1.22259	1.10229	0.270335	0.99966	KIAA1191
8.20204	0.848522	0.769866	1.10217	0.270388	0.99966	RBM19
2.81325	1.51103	1.37165	1.10162	0.270628	0.99966	AC008892.1
2.69098	-1.71265	1.55488	-1.10147	0.270691	0.99966	DEXI
26.9463	0.502514	0.45637	1.10111	0.270848	0.99966	PRORP
8.38275	-0.869182	0.789431	-1.10102	0.270886	0.99966	ZNF24
3.78362	1.32068	1.19951	1.10102	0.27089	0.99966	AF117829.1
1.53934	-2.20563	2.00352	-1.10088	0.27095	0.99966	TAF1C
76.546	-0.357438	0.324705	-1.10081	0.27098	0.99966	MYCBP2
127.665	-0.300221	0.273049	-1.09951	0.271544	0.99966	CD96
1.5097	-1.8791	1.70905	-1.0995	0.27155	0.99966	DIABLO
40.2601	-0.463821	0.4219	-1.09936	0.27161	0.99966	PIK3CD
16.777	-0.584405	0.531723	-1.09908	0.271734	0.99966	MTOR
1.79853	-1.81446	1.65099	-1.09901	0.271764	0.99966	RFK
3.1682	-1.32046	1.20173	-1.0988	0.271856	0.99966	FAM149B1
1.10293	-2.29858	2.09224	-1.09862	0.271934	0.99966	FUT7
11.1289	-0.819454	0.745906	-1.0986	0.271942	0.99966	PIGU
1.88674	1.78735	1.62725	1.09839	0.272035	0.99966	UBIAD1
1.23424	-2.24493	2.04471	-1.09792	0.27224	0.99966	AC147067.1
1.90273	-1.77943	1.6209	-1.0978	0.27229	0.99966	TFE3
5.2122	1.2774	1.16376	1.09765	0.272357	0.99966	HS6ST1
2.95477	-1.57484	1.43502	-1.09744	0.272449	0.99966	NBR2
6.45832	-1.07078	0.975753	-1.09739	0.272472	0.99966	GSDMB
5.51623	-0.99877	0.910209	-1.0973	0.272511	0.99966	ABCB10
0.885437	-2.97572	2.71227	-1.09713	0.272583	0.99966	IL26
31.3256	-0.572507	0.52186	-1.09705	0.272619	0.99966	MAP3K1
50.9259	-0.424945	0.387429	-1.09683	0.272715	0.99966	GIMAP7
12.7058	0.743549	0.67797	1.09673	0.27276	0.99966	TMEM263
14.218	0.736019	0.671248	1.09649	0.272863	0.99966	MZT2A
124.736	0.323961	0.29561	1.09591	0.27312	0.99966	PFN1
6.27504	-1.02446	0.93512	-1.09554	0.273279	0.99966	AARSD1
205.435	-0.368968	0.336846	-1.09536	0.273358	0.99966	CBLB
0.92504	-2.36263	2.15725	-1.0952	0.273428	0.99966	AC104653.1
15.0266	0.690774	0.630911	1.09488	0.273568	0.99966	NDUFA5
4.88798	-1.24976	1.14188	-1.09447	0.273748	0.99966	SAP30L-AS1
12.5831	0.726411	0.663846	1.09425	0.273847	0.99966	RHBDD1
16.123	0.673811	0.616095	1.09368	0.274095	0.99966	MIAT
8.83831	-0.899612	0.82256	-1.09367	0.274098	0.99966	ARFIP1
3.90804	-1.28252	1.17268	-1.09367	0.274102	0.99966	SH2B1
4.23677	1.13611	1.03909	1.09337	0.274233	0.99966	NUP35
14.2237	0.649988	0.594545	1.09325	0.274282	0.99966	GABPB1
40.3554	0.408449	0.373804	1.09268	0.274533	0.99966	TMEM131
3.39031	-1.28358	1.17472	-1.09266	0.274542	0.99966	CDIP1
6.22204	1.31439	1.20306	1.09254	0.274597	0.99966	CCDC144A
1.02371	-2.77287	2.53807	-1.09251	0.274608	0.99966	IATPR
0.981923	-2.80261	2.56714	-1.09173	0.274954	0.99966	GATD3A
9.39313	0.778157	0.712857	1.0916	0.275008	0.99966	DDX19B
1.04556	2.17559	1.99314	1.09154	0.275036	0.99966	PIK3R2
3.21177	1.42949	1.30999	1.09122	0.275175	0.99966	HIST1H2BB
1.60866	-2.02591	1.8567	-1.09113	0.275214	0.99966	SORBS3
4.04854	1.17272	1.07505	1.09085	0.27534	0.99966	NDC80
1.53677	-2.0495	1.87927	-1.09058	0.275457	0.99966	AL138760.1
6.00325	-1.02256	0.938364	-1.08973	0.275833	0.99966	APH1B
27.1347	-0.538538	0.49435	-1.08939	0.275984	0.99966	AC009093.2
10.5744	0.819075	0.75217	1.08895	0.276176	0.99966	DDX52
21.6755	0.62054	0.569904	1.08885	0.27622	0.99966	MAP1LC3B
33.0198	-0.486486	0.446803	-1.08882	0.276235	0.99966	GTF3A
8.0637	0.895078	0.822081	1.0888	0.276244	0.99966	LRRC8B
16.8874	0.638877	0.586914	1.08854	0.276359	0.99966	EIF4E
3.34839	-1.34912	1.23979	-1.08818	0.276514	0.99966	SLC26A11
23.556	-0.578538	0.531707	-1.08808	0.276561	0.99966	CWC27
9.19601	-0.895441	0.823046	-1.08796	0.276613	0.99966	SENP1
6.69305	-1.04266	0.958612	-1.08768	0.276737	0.99966	STXBP4
5.50528	1.06507	0.979252	1.08764	0.276755	0.99966	MYO19
5.91645	0.987324	0.907901	1.08748	0.276824	0.99966	TMEM107
1.37653	-2.45287	2.25663	-1.08696	0.277054	0.99966	AC092902.4
0.984246	-2.98849	2.74981	-1.0868	0.277124	0.99966	AP006623.1
9.65371	-0.788659	0.725732	-1.08671	0.277165	0.99966	DDX1
178.642	-0.28079	0.258401	-1.08664	0.277194	0.99966	PIP4K2A
4.80604	0.99952	0.920257	1.08613	0.277421	0.99966	ODF2
0.943842	-2.93039	2.69876	-1.08583	0.277554	0.99966	AL589935.1
5.99126	1.17098	1.07865	1.0856	0.277658	0.99966	HSPH1
8.15303	-0.839111	0.772965	-1.08557	0.277667	0.99966	POLG2
98.8231	-0.340809	0.314019	-1.08531	0.277783	0.99966	CHD2
28.9394	0.464109	0.427663	1.08522	0.277824	0.99966	DHX36
1.36788	-2.14241	1.97435	-1.08512	0.277867	0.99966	OPA1-AS1
10.5423	-0.732334	0.675427	-1.08425	0.278252	0.99966	ARCN1
1.28903	-2.96344	2.73499	-1.08353	0.278574	0.99966	STX19
1.28903	-2.96344	2.73499	-1.08353	0.278574	0.99966	FAM182A
21.0341	-0.606563	0.560091	-1.08297	0.278821	0.99966	DARS
14.7848	0.727622	0.671898	1.08294	0.278837	0.99966	DOCK3
6.87607	-0.954013	0.881041	-1.08282	0.278886	0.99966	IPO11
14.7372	0.71318	0.658689	1.08273	0.27893	0.99966	NDUFA12
3.93712	1.1188	1.03346	1.08258	0.278997	0.99966	WWC2
11.4124	-0.76956	0.710979	-1.08239	0.279077	0.99966	TESK2
3.01609	1.3464	1.24402	1.0823	0.27912	0.99966	RCC1
2.55234	1.76227	1.62828	1.08229	0.279125	0.99966	GALNT6
33.9364	-0.62797	0.580669	-1.08146	0.279493	0.99966	TGFBR1
3.26863	1.44496	1.33617	1.08142	0.279511	0.99966	TOE1
9.80688	0.754196	0.697469	1.08133	0.27955	0.99966	AC114760.2
9.26516	0.752651	0.69614	1.08118	0.279618	0.99966	SMNDC1
1.35268	-3.13499	2.90033	-1.08091	0.279738	0.99966	KISS1
10.7535	0.755565	0.699028	1.08088	0.279751	0.99966	ISG15
13.8781	0.675219	0.624796	1.0807	0.279829	0.99966	TOR1AIP1
14.6308	0.666959	0.617485	1.08012	0.280088	0.99966	GLUD1
16.6216	0.598817	0.554472	1.07998	0.280152	0.99966	RPF1
9.24087	-0.846381	0.783734	-1.07993	0.280172	0.99966	UBAP2L
6.58645	1.04948	0.971815	1.07992	0.280178	0.99966	CKMT2-AS1
27.3713	0.466351	0.43202	1.07947	0.28038	0.99966	PDXDC1
1.02614	-2.26803	2.10196	-1.07901	0.280584	0.99966	AC087501.1
3.43241	1.34322	1.2453	1.07863	0.280751	0.99966	WDR83
0.968496	-2.49139	2.30977	-1.07863	0.280752	0.99966	AL161430.1
4.99582	1.08365	1.00465	1.07863	0.280753	0.99966	DDI2
0.94387	-2.52673	2.34341	-1.07823	0.280932	0.99966	SLC41A2
8.83968	-0.816161	0.757182	-1.07789	0.281081	0.99966	PEX2
0.733005	2.6875	2.49411	1.07754	0.28124	0.99966	PRX
78.4329	-0.354506	0.329006	-1.07751	0.281253	0.99966	STK38
14.3351	0.846028	0.785264	1.07738	0.28131	0.99966	SOAT1
1.85709	-2.04556	1.89884	-1.07727	0.28136	0.99966	CDHR2
53.2901	0.475355	0.441329	1.0771	0.281436	0.99966	TLE4
0.913496	2.2676	2.10538	1.07705	0.281457	0.99966	DDX47
1.5351	-1.97733	1.83602	-1.07696	0.281496	0.99966	AC106795.3
6.42514	-0.950105	0.88227	-1.07689	0.281531	0.99966	RBM41
9.66709	0.815931	0.757815	1.07669	0.28162	0.99966	PPP2R1A
19.3676	0.558587	0.518944	1.07639	0.281753	0.99966	MAGOH
1.02939	-2.4088	2.23806	-1.07629	0.281797	0.99966	MOB3C
1.02939	-2.4088	2.23806	-1.07629	0.281797	0.99966	AL049840.5
1.43698	-2.12638	1.97594	-1.07613	0.281867	0.99966	LRRC39
8.55431	0.916083	0.851349	1.07604	0.281911	0.99966	TCF7L2
2.99971	-1.40753	1.30816	-1.07596	0.281944	0.99966	ZNF140
13.8624	0.634403	0.590127	1.07503	0.282362	0.99966	BCL9L
9.30178	0.788821	0.733882	1.07486	0.282437	0.99966	FRMPD3
8.15947	0.944045	0.878317	1.07483	0.282449	0.99966	SH3GL1
2.59525	1.44511	1.34452	1.07482	0.282457	0.99966	CCDC180
20.2471	0.777138	0.723048	1.07481	0.282461	0.99966	YTHDF3
4.39398	-1.14785	1.06823	-1.07453	0.282585	0.99966	MAPK13
219.171	0.29306	0.272805	1.07425	0.282712	0.99966	LINC01619
204.99	0.243338	0.226522	1.07423	0.282718	0.99966	TNRC6B
7.01512	-1.44184	1.34246	-1.07403	0.28281	0.99966	ZNF683
2.72939	-1.56533	1.45753	-1.07396	0.282839	0.99966	SLC22A15
3.99885	-1.16475	1.08462	-1.07388	0.282878	0.99966	ZNF782
37.7232	0.443447	0.413029	1.07365	0.282981	0.99966	SCFD1
2.56359	-1.45941	1.35943	-1.07355	0.283024	0.99966	MGME1
4.12718	1.18215	1.10134	1.07337	0.283104	0.99966	SC5D
1.89349	-1.77581	1.6545	-1.07332	0.283125	0.99966	DVL3
7.42677	-1.05448	0.98253	-1.07323	0.283169	0.99966	TECPR2
9.54952	0.733113	0.683132	1.07317	0.283197	0.99966	INPP5K
3.89155	-1.25532	1.17021	-1.07273	0.283392	0.99966	PILRA
16.5979	-0.669315	0.624108	-1.07243	0.283525	0.99966	CBFB
1.23147	-2.73923	2.55459	-1.07228	0.283595	0.99966	TAF6L
5.77819	0.962419	0.897576	1.07224	0.283611	0.99966	ABRAXAS2
1.19573	2.01613	1.8806	1.07207	0.28369	0.99966	AC087294.1
190.893	-0.276261	0.257705	-1.07201	0.283717	0.99966	FTL
1.09971	-2.48284	2.31624	-1.07193	0.283753	0.99966	RCAN2
26.1295	0.482404	0.45004	1.07192	0.283758	0.99966	ARPC5
5.95795	1.01175	0.944108	1.07165	0.283877	0.99966	RNF170
8.75122	-0.868389	0.810392	-1.07157	0.283915	0.99966	LINC01550
1.30962	-2.15189	2.00823	-1.07154	0.283927	0.99966	IL6R
8.54902	0.752226	0.702046	1.07148	0.283955	0.99966	SLC49A4
3.94509	-1.20932	1.12916	-1.07099	0.284175	0.99966	ZNF709
7.50744	-0.917882	0.85716	-1.07084	0.284241	0.99966	KIAA0556
48.0067	0.388478	0.362832	1.07068	0.284312	0.99966	MYO9B
13.8623	-0.628593	0.58712	-1.07064	0.284332	0.99966	PMS1
10.6304	0.76585	0.715657	1.07014	0.284558	0.99966	NSD2
1.73208	-1.85492	1.73424	-1.06958	0.284808	0.99966	AC008735.2
31.1715	0.437387	0.408969	1.06949	0.284851	0.99966	ARHGEF1
1.44221	-2.28199	2.13394	-1.06938	0.284899	0.99966	LINC01259
148.325	0.384467	0.359543	1.06932	0.284925	0.99966	PABPC1
17.5178	0.56277	0.526337	1.06922	0.28497	0.99966	PCBP1-AS1
3.07385	1.38529	1.29562	1.06921	0.284976	0.99966	SLC12A7
2.66152	1.50475	1.40752	1.06908	0.285033	0.99966	ZNF669
4.47652	1.16204	1.08704	1.069	0.285071	0.99966	PARP6
2.51393	-1.46359	1.36936	-1.06881	0.285154	0.99966	ANKS3
41.5013	0.470482	0.440517	1.06802	0.28551	0.99966	CENPC
6.97972	0.950249	0.890152	1.06751	0.28574	0.99966	CCDC25
2.93469	-1.50598	1.41117	-1.06719	0.285887	0.99966	ETFRF1
86.6474	-0.381793	0.35779	-1.06709	0.285933	0.99966	ITGAL
1.43586	-1.94623	1.82479	-1.06655	0.286176	0.99966	TIGD5
7.78253	0.766172	0.718531	1.0663	0.286287	0.99966	TECPR1
3.09221	-1.33139	1.24884	-1.0661	0.286377	0.99966	POMGNT1
53.9186	-0.513547	0.4818	-1.06589	0.286472	0.99966	RESF1
5.2333	-1.06521	0.999393	-1.06586	0.286489	0.99966	AC018362.1
1.17503	-2.10829	1.97818	-1.06577	0.286529	0.99966	AC009432.2
10.4877	0.820825	0.770795	1.06491	0.286918	0.99966	MAN2B1
1.44786	-2.05064	1.92689	-1.06422	0.287228	0.99966	CLBA1
4.43322	-1.07587	1.01124	-1.06391	0.287371	0.99966	JOSD2
3.2069	-1.34405	1.26363	-1.06365	0.287489	0.99966	TTC12
1.23929	2.00186	1.88247	1.06342	0.287591	0.99966	CKAP4
57.0272	-0.419416	0.394447	-1.0633	0.287645	0.99966	GCC2
1.29775	2.11799	1.99204	1.06323	0.287679	0.99966	SGK1
14.6183	0.6142	0.577761	1.06307	0.287751	0.99966	SCAND1
33.3883	-0.410818	0.38646	-1.06303	0.28777	0.99966	COA1
6.90062	0.944388	0.888504	1.0629	0.287829	0.99966	ZDHHC7
3.83997	1.25154	1.17754	1.06285	0.287852	0.99966	AC106791.1
3.92467	-1.22948	1.15702	-1.06263	0.287951	0.99966	EAF1
3.21238	1.35856	1.27885	1.06233	0.288087	0.99966	SCAF1
17.4586	0.584581	0.550293	1.06231	0.288095	0.99966	SENP2
1.53097	-2.17443	2.04756	-1.06196	0.288254	0.99966	AC068631.1
3.76437	1.20082	1.13102	1.06172	0.288363	0.99966	BMI1
2.95343	-1.4227	1.3401	-1.06164	0.288401	0.99966	DHRS13
14.4187	-0.724128	0.68211	-1.0616	0.288417	0.99966	MRPS27
2.85567	1.36614	1.28701	1.06149	0.288469	0.99966	ZBED1
10.0131	0.761178	0.717249	1.06125	0.288578	0.99966	FEZ2
21.336	0.514461	0.484902	1.06096	0.288709	0.99966	UBAP2
137.692	-0.370147	0.348883	-1.06095	0.288713	0.99966	AKT3
5.64422	-1.17629	1.10883	-1.06084	0.288762	0.99966	RNLS
1.8834	-1.81839	1.71416	-1.06081	0.288778	0.99966	LRRC27
1.01476	-2.481	2.33937	-1.06054	0.2889	0.99966	ARV1
0.90423	-2.30925	2.17752	-1.06049	0.288921	0.99966	LRRC6
1.08708	-2.7669	2.61103	-1.05969	0.289284	0.99966	AC104135.1
1.08708	-2.7669	2.61103	-1.05969	0.289284	0.99966	AJ009632.2
7.96413	-0.872553	0.823508	-1.05956	0.289347	0.99966	ACADM
45.0667	0.403536	0.380894	1.05944	0.289398	0.99966	OGT
0.977992	2.16516	2.04379	1.05938	0.289425	0.99966	AC023825.2
1.19866	1.89766	1.79139	1.05932	0.289454	0.99966	KCNK12
36.4438	0.429551	0.405569	1.05913	0.28954	0.99966	PAIP2
1.94369	-1.84171	1.73892	-1.05911	0.289549	0.99966	AL451070.1
68.3311	0.345968	0.326734	1.05887	0.28966	0.99966	CRIP1
0.891907	-2.55355	2.41207	-1.05865	0.289757	0.99966	TJP3
1.9336	1.74389	1.64755	1.05847	0.28984	0.99966	PDP1
1.73485	-1.76006	1.66328	-1.05819	0.28997	0.99966	CNPY4
1.47841	-2.06738	1.95371	-1.05818	0.289972	0.99966	SLC9A7
4.417	-1.16674	1.10275	-1.05803	0.290041	0.99966	SAAL1
1.05605	-2.25631	2.13316	-1.05773	0.290179	0.99966	TUBG1
0.988701	2.34547	2.21762	1.05765	0.290215	0.99966	STX1A
1.3779	1.88984	1.78727	1.05739	0.290334	0.99966	FAH
4.42948	-1.16196	1.09942	-1.05688	0.290566	0.99966	LINC02100
2.3729	-1.58874	1.5033	-1.05684	0.290585	0.99966	POLR1B
12.6249	0.648812	0.613931	1.05682	0.290596	0.99966	PSTPIP1
149.711	0.306777	0.290359	1.05654	0.29072	0.99966	FNBP1
1.79789	1.70465	1.61383	1.05628	0.290841	0.99966	AL096803.2
13.2041	-0.706823	0.669182	-1.05625	0.290854	0.99966	PRMT3
6.44453	0.929087	0.879706	1.05613	0.290907	0.99966	KIF16B
3.63222	-1.32631	1.25598	-1.05599	0.290973	0.99966	HIST1H4E
1.22052	-2.15728	2.04325	-1.05581	0.291056	0.99966	HIST1H2BE
1.8109	-1.94982	1.84704	-1.05564	0.291131	0.99966	RIPK3
1.05203	-2.48253	2.35171	-1.05562	0.29114	0.99966	MRPS30-DT
32.1374	-0.510176	0.483403	-1.05538	0.29125	0.99966	MAP2K1
0.755341	-2.68693	2.54602	-1.05534	0.291269	0.99966	CCDC136
0.755341	-2.68693	2.54602	-1.05534	0.291269	0.99966	POLE2
10.2211	0.700006	0.663309	1.05532	0.291277	0.99966	RINT1
318.929	0.268169	0.254128	1.05525	0.29131	0.99966	RPL27A
3.2569	1.46401	1.38753	1.05512	0.29137	0.99966	GNAL
1.80036	-1.8139	1.71948	-1.05491	0.291466	0.99966	ZKSCAN5
3.87342	1.18711	1.12565	1.0546	0.291606	0.99966	RGL4
14.3671	-0.637111	0.604131	-1.05459	0.291612	0.99966	EHD1
6.60968	-3.91803	3.71575	-1.05444	0.291683	0.99966	AC010967.1
64.8948	0.32929	0.312302	1.05439	0.291702	0.99966	SETD2
27.7018	-0.471422	0.447229	-1.05409	0.29184	0.99966	PPP4R3B
26.4819	0.501447	0.475892	1.0537	0.29202	0.99966	PRKAR2A
2.04282	-1.57755	1.49782	-1.05323	0.292235	0.99966	NRL
2.66048	-1.5309	1.45363	-1.05315	0.292272	0.99966	TSPAN18
1.55073	1.6804	1.59596	1.05291	0.292383	0.99966	TMCO6
6.62881	0.84394	0.801559	1.05287	0.292399	0.99966	UQCRC1
1.59045	-1.92681	1.83014	-1.05282	0.292422	0.99966	AC073349.4
32.9693	-0.477155	0.453258	-1.05272	0.292469	0.99966	UBR3
1.90902	1.59817	1.51842	1.05252	0.292559	0.99966	KRTAP5-AS1
1.27171	-2.0411	1.93993	-1.05215	0.292732	0.99966	NICN1
16.0864	0.585721	0.556828	1.05189	0.29285	0.99966	PSMD7
1.90026	1.75276	1.66694	1.05148	0.293036	0.99966	CMC4
2.98966	1.26897	1.20707	1.05129	0.293128	0.99966	QRSL1
5.04798	0.981548	0.934058	1.05084	0.293331	0.99966	ARF3
15.8068	-0.587013	0.558613	-1.05084	0.293332	0.99966	SZRD1
162.799	-0.269975	0.257022	-1.05039	0.293537	0.99966	SMYD3
3.16162	-1.47503	1.40496	-1.04987	0.293777	0.99966	CTBP1-DT
2.41339	-1.45108	1.38246	-1.04964	0.293883	0.99966	ZNF134
174.208	0.352807	0.336161	1.04952	0.293939	0.99966	BTG1
17.1787	0.544252	0.518608	1.04945	0.293972	0.99966	CACUL1
58.6033	-0.339835	0.323833	-1.04941	0.293988	0.99966	ADD3
14.9411	0.588787	0.561111	1.04932	0.294029	0.99966	PPP1R13B
5.07347	-1.18176	1.12628	-1.04926	0.29406	0.99966	PRPSAP1
4.4739	-1.16973	1.11485	-1.04923	0.294074	0.99966	ZNF623
25.4551	0.487897	0.465022	1.04919	0.29409	0.99966	NDUFV2
28.3994	-0.476906	0.454585	-1.0491	0.294131	0.99966	MAP2K5
8.71365	-0.809176	0.771348	-1.04904	0.294159	0.99966	SETD1B
2.98192	1.2433	1.1855	1.04876	0.29429	0.99966	LINC01303
5.53521	-0.96995	0.925016	-1.04858	0.294373	0.99966	LPAR6
34.4341	0.579272	0.552451	1.04855	0.294386	0.99966	ATXN7
7.4321	-0.866192	0.826102	-1.04853	0.294395	0.99966	DCAKD
1.18795	2.18625	2.08528	1.04842	0.294444	0.99966	TTC21A
0.951702	-2.16001	2.06034	-1.04837	0.294467	0.99966	C19orf54
2.54028	-1.68199	1.6052	-1.04784	0.294714	0.99966	GATB
1.25767	-1.97021	1.88117	-1.04733	0.294947	0.99966	AL353759.1
13.0659	0.608004	0.580821	1.0468	0.295192	0.99966	ORAI1
2.09403	-1.68271	1.60825	-1.0463	0.295422	0.99966	PCYT2
70.4621	-0.328157	0.313638	-1.04629	0.295427	0.99966	PCED1B
14.22	-0.634906	0.607037	-1.04591	0.295603	0.99966	KPNA5
1.27339	-2.17313	2.07787	-1.04584	0.295633	0.99966	GAREM1
5.53331	-0.993097	0.949625	-1.04578	0.295663	0.99966	RNF14
29.0888	0.499948	0.478223	1.04543	0.295825	0.99966	TACC1
0.918129	-3.00647	2.87665	-1.04513	0.295963	0.99966	AP000446.1
7.51304	0.82137	0.786016	1.04498	0.296033	0.99966	KLHL8
9.52686	0.710877	0.680352	1.04487	0.296085	0.99966	PEX3
4.28257	-1.20995	1.15841	-1.04449	0.29626	0.99966	ZC3H4
3.85788	-1.26657	1.21302	-1.04414	0.296418	0.99966	SNAI3
1.12696	2.47589	2.37226	1.04369	0.296631	0.99966	AL031595.3
55.2314	-0.37653	0.360859	-1.04343	0.296751	0.99966	MKLN1
107.096	0.28706	0.275165	1.04323	0.296842	0.99966	ARPC2
93.1779	0.945582	0.906614	1.04298	0.296957	0.99966	ANK3
18.609	-0.548811	0.526218	-1.04293	0.296979	0.99966	REEP5
38.8906	0.444844	0.426593	1.04278	0.297048	0.99966	UBE3A
35.1444	0.430058	0.412414	1.04278	0.297049	0.99966	CD63
2.64776	-1.77593	1.70324	-1.04268	0.297098	0.99966	BCAT2
7.92971	0.941264	0.902775	1.04263	0.297118	0.99966	IRS2
2.38274	-1.47791	1.41845	-1.04192	0.297451	0.99966	HIST1H2AE
1.1042	-2.52883	2.42816	-1.04146	0.297662	0.99966	PIP5K1B
6.234	-0.987009	0.94847	-1.04063	0.298046	0.99966	BATF
20.4732	-0.572398	0.550449	-1.03988	0.298398	0.99966	NUDCD3
1.43813	-1.99649	1.92	-1.03984	0.298414	0.99966	TMEM106A
13.0826	-0.719686	0.692223	-1.03967	0.298491	0.99966	TOPBP1
11.5839	0.691907	0.665523	1.03964	0.298506	0.99966	ZCCHC10
15.4006	0.67032	0.644813	1.03956	0.298545	0.99966	SINHCAF
12.6503	-0.674261	0.648625	-1.03952	0.298561	0.99966	THAP12
4.08941	1.07829	1.0375	1.03931	0.298659	0.99966	LINC00630
19.5261	0.607807	0.585081	1.03884	0.298879	0.99966	ADSS
4.28526	-1.11678	1.07504	-1.03883	0.298886	0.99966	C5orf22
1.90876	-1.60541	1.54547	-1.03878	0.298907	0.99966	ZSCAN5A
2.32276	-1.61255	1.55237	-1.03877	0.298912	0.99966	MIRLET7BHG
6.02161	-1.01321	0.975535	-1.03862	0.298983	0.99966	ZBTB49
77.4981	-0.401067	0.386299	-1.03823	0.299163	0.99966	STIM1
10.5507	-0.699381	0.673887	-1.03783	0.299349	0.99966	MRPL3
6.42863	-0.914234	0.880925	-1.03781	0.299358	0.99966	CEP162
5.70845	0.924649	0.891158	1.03758	0.299465	0.99966	VPS11
10.5257	0.721466	0.695369	1.03753	0.299489	0.99966	PITHD1
8.82339	-0.777447	0.749587	-1.03717	0.299658	0.99966	FO393401.1
4.90283	-1.00925	0.973289	-1.03695	0.299759	0.99966	LTA4H
8.00332	0.780988	0.753217	1.03687	0.299796	0.99966	BAG1
1.82581	1.57812	1.52246	1.03656	0.299943	0.99966	TRPT1
3.63593	1.12729	1.0877	1.0364	0.300017	0.99966	HSBP1L1
39.6832	-0.418902	0.404291	-1.03614	0.300138	0.99966	AGO3
8.74228	-0.762183	0.735605	-1.03613	0.300141	0.99966	PPP1R35
2.98329	-1.58767	1.53275	-1.03583	0.300283	0.99966	SLC46A3
68.8696	-0.334922	0.323582	-1.03504	0.300649	0.99966	SOS1
9.12246	0.820137	0.792598	1.03474	0.300788	0.99966	BLOC1S6
75.7819	0.33975	0.328427	1.03448	0.300913	0.99966	ADK
5.46204	-0.979699	0.947127	-1.03439	0.300954	0.99966	CAMKK2
10.8204	-0.708307	0.68489	-1.03419	0.301047	0.99966	MAST2
40.0557	0.406429	0.393138	1.03381	0.301227	0.99966	POLR2A
4.07111	1.09654	1.06068	1.0338	0.301228	0.99966	ZC3H3
3.48686	1.33768	1.29401	1.03375	0.301254	0.99966	EIF1AD
10.3254	0.804883	0.778605	1.03375	0.301254	0.99966	PCMT1
2.29435	1.43783	1.39095	1.03371	0.301272	0.99966	RPUSD2
5.26731	0.933137	0.902887	1.0335	0.301368	0.99966	MRPS26
4.90822	0.983316	0.95155	1.03338	0.301425	0.99966	PAK1
4.97723	-1.01776	0.985053	-1.03321	0.301508	0.99966	FBXL18
5.02086	1.03496	1.00172	1.03318	0.301519	0.99966	QARS
25.2835	0.512296	0.495852	1.03316	0.301527	0.99966	LDHB
22.5028	-0.590262	0.571564	-1.03271	0.301738	0.99966	PTPN12
21.1513	0.489139	0.47367	1.03266	0.301764	0.99966	NUB1
4.18159	1.03785	1.00536	1.03232	0.301921	0.99966	POMZP3
72.7434	-0.370615	0.359216	-1.03173	0.302197	0.99966	INPP4A
20.7793	-0.537795	0.521326	-1.03159	0.302264	0.99966	PARP14
0.835237	3.09413	2.99956	1.03153	0.302293	0.99966	RAMP1
14.0117	0.617743	0.598872	1.03151	0.302302	0.99966	GPATCH2L
13.2788	-0.614096	0.595368	-1.03146	0.302327	0.99966	GOPC
209.271	0.239815	0.232621	1.03093	0.302576	0.99966	CD52
16.3029	0.549902	0.533608	1.03054	0.302758	0.99966	BLOC1S1
3.24877	-1.2922	1.25415	-1.03034	0.30285	0.99966	CARD8-AS1
6.45619	-1.02124	0.991288	-1.03021	0.302911	0.99966	GTF2H5
1.17402	-2.29409	2.22699	-1.03013	0.30295	0.99966	NRG4
4.03691	-1.08496	1.05343	-1.02993	0.303042	0.99966	NTPCR
2.8766	-1.41199	1.3712	-1.02974	0.30313	0.99966	AC018682.1
17.2163	-0.548344	0.532511	-1.02973	0.303136	0.99966	PSMD8
1.00056	2.27933	2.21378	1.02961	0.303194	0.99966	FAM83G
4.2731	-1.10969	1.07799	-1.02941	0.303288	0.99966	GPD1L
4.08647	-1.1891	1.15556	-1.02903	0.303468	0.99966	AC097634.3
0.741599	-2.61981	2.54734	-1.02845	0.30374	0.99966	JRKL
13.0615	0.674209	0.655763	1.02813	0.303889	0.99966	AREL1
1.84323	-1.69899	1.65273	-1.028	0.303952	0.99966	PIGQ
28.3268	0.488934	0.47563	1.02797	0.303963	0.99966	PPP4R3A
6.68719	-0.928622	0.903632	-1.02766	0.304112	0.99966	TTC9C
5.89671	0.929635	0.90469	1.02757	0.304151	0.99966	ZDHHC18
1.18985	-2.68282	2.61159	-1.02727	0.304291	0.99966	STK36
19.3181	0.540716	0.526432	1.02713	0.304358	0.99966	CLNS1A
20.6976	0.562295	0.547539	1.02695	0.304444	0.99966	RALGAPB
19.779	-0.54523	0.531065	-1.02667	0.304574	0.99966	ERGIC1
1.51261	-2.29138	2.23207	-1.02657	0.304623	0.99966	AC073529.1
1.00172	2.99978	2.92233	1.0265	0.304655	0.99966	PLB1
1.00172	2.99978	2.92233	1.0265	0.304655	0.99966	LINC02398
21.6104	-0.565143	0.550613	-1.02639	0.304708	0.99966	MVB12B
1.90181	-1.64839	1.60613	-1.02631	0.304744	0.99966	ZKSCAN2
1.00297	3.02435	2.94701	1.02625	0.304776	0.99966	RAD54L
7.73656	-0.866233	0.84423	-1.02606	0.304862	0.99966	ZMYM6
2.04734	-1.73031	1.68708	-1.02562	0.305069	0.99966	AP1AR
14.3963	0.657748	0.641326	1.02561	0.305077	0.99966	MINDY3
1.98911	1.52022	1.48238	1.02552	0.305117	0.99966	HVCN1
9.03954	-0.779364	0.760047	-1.02541	0.305167	0.99966	PRCC
2.88249	-1.46917	1.4333	-1.02502	0.305352	0.99966	MCEE
2.40519	-1.62945	1.59004	-1.02478	0.305466	0.99966	P3H1
20.841	0.517213	0.505209	1.02376	0.305948	0.99966	COPS9
18.134	0.553709	0.540943	1.0236	0.306024	0.99966	PEAK1
19.9765	0.512962	0.501218	1.02343	0.306104	0.99966	PHTF2
8.2471	-0.957548	0.935712	-1.02334	0.306149	0.99966	LINC01572
1.42944	-2.1004	2.05252	-1.02332	0.306155	0.99966	AC067930.8
8.27903	-0.851459	0.83206	-1.02332	0.306159	0.99966	MKNK2
16.12	-0.571317	0.558412	-1.02311	0.306256	0.99966	HCG18
8.55974	-0.832468	0.813967	-1.02273	0.306436	0.99966	MTM1
3.39149	1.66373	1.62679	1.02271	0.306446	0.99966	AC120193.1
1.93516	-1.7365	1.69819	-1.02256	0.306515	0.99966	TMEM39B
3.44192	-1.29027	1.26196	-1.02243	0.306578	0.99966	DHTKD1
0.978717	-2.5834	2.52688	-1.02237	0.306607	0.99966	AP001021.3
8.3744	-0.782811	0.765822	-1.02218	0.306693	0.99966	HDGFL3
1.91123	1.55285	1.51915	1.02218	0.306694	0.99966	SYCE2
8.58939	0.767796	0.751175	1.02213	0.306721	0.99966	BIN3
47.3713	-0.38664	0.378344	-1.02193	0.306816	0.99966	RPS6KA5
0.73453	-2.61933	2.56344	-1.0218	0.306874	0.99966	VASH1
1.47417	2.00672	1.96423	1.02163	0.306955	0.99966	ITPKC
0.673316	-2.678	2.62144	-1.02158	0.306981	0.99966	ZNF182
1.79643	-1.84385	1.80512	-1.02146	0.307039	0.99966	AL133330.1
4.61759	-1.07832	1.05586	-1.02127	0.307125	0.99966	ZNF519
7.12839	0.870116	0.852346	1.02085	0.307326	0.99966	GAN
6.98385	-0.883866	0.865854	-1.0208	0.307348	0.99966	HSPB1
22.5327	0.532992	0.522348	1.02038	0.307549	0.99966	LAMTOR4
6.36561	-0.940905	0.922341	-1.02013	0.307668	0.99966	HTATSF1
9.65055	0.788603	0.773313	1.01977	0.307837	0.99966	ESF1
2.21091	1.39067	1.3641	1.01947	0.307978	0.99966	ENDOG
62.791	0.334169	0.32779	1.01946	0.307984	0.99966	MARCH6
1.30307	1.8684	1.83344	1.01907	0.30817	0.99966	DNPH1
49.4059	-0.412177	0.404511	-1.01895	0.308227	0.99966	CD47
13.8918	0.590697	0.579805	1.01879	0.308305	0.99966	TSHZ1
31.0905	0.418878	0.411173	1.01874	0.308327	0.99966	PARK7
4.67186	1.04318	1.02402	1.01871	0.308341	0.99966	GALNS
3.81145	-1.28981	1.26642	-1.01847	0.308455	0.99966	FAM241A
8.02662	-0.929566	0.912732	-1.01844	0.308467	0.99966	TCF3
20.1504	0.512736	0.503603	1.01814	0.308613	0.99966	ARHGEF7
4.61287	1.0261	1.00789	1.01806	0.308649	0.99966	FEM1B
2.28035	1.43916	1.41406	1.01775	0.308795	0.99966	B4GALT3
22.1781	0.554805	0.545187	1.01764	0.308848	0.99966	ATP6V1H
62.0108	-0.367898	0.361816	-1.01681	0.309245	0.99966	ATF7IP
4.39275	-1.32471	1.30304	-1.01663	0.309329	0.99966	TAB1
3.84927	-1.23426	1.21455	-1.01623	0.309518	0.99966	MUTYH
6.96394	-0.821525	0.808802	-1.01573	0.309758	0.99966	HCP5
3.55008	-1.22101	1.2021	-1.01573	0.309758	0.99966	GDF11
2.58509	-1.51122	1.48801	-1.0156	0.309821	0.99966	C18orf21
1.74607	1.63297	1.60802	1.01551	0.309861	0.99966	PSMG1
10.7528	-0.709521	0.698772	-1.01538	0.309923	0.99966	TRMT10B
1.73122	1.57556	1.55175	1.01534	0.309943	0.99966	F11R
10.7952	0.728451	0.717535	1.01521	0.310004	0.99966	SDAD1
9.00583	0.753596	0.742465	1.01499	0.31011	0.99966	RANBP10
7.81054	0.763614	0.752387	1.01492	0.310143	0.99966	AL136962.1
5.82925	0.981145	0.96679	1.01485	0.310178	0.99966	EMC1-AS1
106.743	0.296949	0.292607	1.01484	0.310182	0.99966	ST6GAL1
0.856048	2.67932	2.64048	1.01471	0.310245	0.99966	AC069243.1
9.84408	-0.939537	0.926189	-1.01441	0.310387	0.99966	AC131571.1
3.75875	-1.18295	1.16627	-1.0143	0.310439	0.99966	PCGF6
5.08175	-1.03427	1.01985	-1.01413	0.310519	0.99966	FKTN
22.4413	-0.553265	0.545587	-1.01407	0.310547	0.99966	SLC44A2
1.69143	-1.76142	1.73847	-1.0132	0.310965	0.99966	ZNF664
1.11736	2.62438	2.59096	1.0129	0.311109	0.99966	MIR3142HG
3.29719	-1.293	1.27668	-1.01279	0.311161	0.99966	ZBTB20-AS5
3.42433	1.52819	1.50921	1.01257	0.311264	0.99966	RBBP8
2.34362	1.42882	1.41139	1.01234	0.311373	0.99966	SLC25A29
17.1244	-0.561578	0.554757	-1.0123	0.311397	0.99966	POM121
1.1909	-2.1419	2.11666	-1.01193	0.311574	0.99966	ASRGL1
14.3046	0.588395	0.581824	1.01129	0.311876	0.99966	CMTM7
30.7106	0.429375	0.424636	1.01116	0.31194	0.99966	GNAI2
24.3907	0.467425	0.46232	1.01104	0.311997	0.99966	FXR1
18.2209	0.590133	0.583751	1.01093	0.312049	0.99966	TIAL1
3.0471	1.25487	1.24197	1.01038	0.312313	0.99966	HLA-DMB
10.5136	-0.675456	0.668586	-1.01028	0.312363	0.99966	CBR4
0.879296	2.18918	2.16711	1.01018	0.312407	0.99966	WDR5B
14.1379	0.578581	0.572807	1.01008	0.312457	0.99966	CSNK1G2
4.38973	1.09077	1.08025	1.00974	0.31262	0.99966	SOCS7
9.42149	0.727701	0.720874	1.00947	0.312749	0.99966	ZNF250
26.3249	-0.558747	0.553516	-1.00945	0.312759	0.99966	AC118549.1
37.0957	0.387329	0.383804	1.00919	0.312885	0.99966	TBL1X
3.73162	-1.46574	1.45248	-1.00913	0.312913	0.99966	KCNC1
2.53214	-1.46523	1.45244	-1.00881	0.313065	0.99966	FPGT
6.07065	0.908896	0.90099	1.00878	0.313082	0.99966	MICAL3
7.04979	-0.841486	0.834183	-1.00875	0.313092	0.99966	R3HDM4
17.6872	-0.556686	0.552071	-1.00836	0.313282	0.99966	SERGEF
56.9524	0.330554	0.32792	1.00803	0.313439	0.99966	WDR33
50.2502	0.363547	0.360682	1.00794	0.313481	0.99966	TRA2A
1.69559	-2.02636	2.0104	-1.00794	0.313484	0.99966	ZNF329
5.87539	0.895846	0.889011	1.00769	0.313604	0.99966	JAGN1
3.33569	-1.30646	1.29656	-1.00763	0.31363	0.99966	ZFP82
11.6864	0.660068	0.655628	1.00677	0.314044	0.99966	PDLIM2
3.71146	1.36209	1.35321	1.00656	0.314148	0.99966	LDLR
1.33471	-1.90288	1.89049	-1.00655	0.314151	0.99966	ZMYND19
14.7092	0.791834	0.786789	1.00641	0.314217	0.99966	LIMS1
12.8721	-0.612676	0.608803	-1.00636	0.314242	0.99966	RAD23A
6.04662	0.917893	0.912559	1.00585	0.31449	0.99966	TRMT61B
7.09881	0.865294	0.860323	1.00578	0.314522	0.99966	ZNF10
82.7823	-0.286139	0.284556	-1.00556	0.314627	0.99966	HIVEP3
78.2393	-0.340762	0.338921	-1.00543	0.314688	0.99966	DNAJC1
1.93447	-1.62553	1.61677	-1.00542	0.314695	0.99966	DHX33
9.59136	0.712194	0.708385	1.00538	0.314715	0.99966	PLAA
29.4952	0.659051	0.655532	1.00537	0.314719	0.99966	GTDC1
2.88505	-1.36839	1.36119	-1.00529	0.314759	0.99966	RBM12B
2.68307	-1.29458	1.28785	-1.00523	0.314785	0.99966	LAMA2
22.1597	0.475746	0.473372	1.00501	0.31489	0.99966	ZNF800
7.89221	0.80631	0.802384	1.00489	0.314949	0.99966	LLPH
37.3344	0.416546	0.414584	1.00473	0.315026	0.99966	KLF13
6.05542	-0.929417	0.925244	-1.00451	0.315133	0.99966	AC073343.2
7.2578	-0.839981	0.836243	-1.00447	0.315152	0.99966	MIPEP
62.7596	-0.328618	0.327212	-1.0043	0.315236	0.99966	VPS13C
7.41683	-0.822574	0.819219	-1.0041	0.315333	0.99966	ZSWIM8
2.92284	-1.37957	1.37437	-1.00378	0.315484	0.99966	ZFP62
40.4434	0.414038	0.412628	1.00342	0.31566	0.99966	WTAP
48.942	0.643497	0.64144	1.00321	0.315761	0.99966	FGFBP2
17.6843	0.533814	0.532314	1.00282	0.315949	0.99966	KRR1
1.16704	-2.05875	2.05476	-1.00194	0.316372	0.99966	AL603832.1
5.98669	0.938001	0.936221	1.0019	0.316391	0.99966	AKAP11
97.4947	0.296408	0.295909	1.00169	0.316494	0.99966	INPP5D
1.18798	-2.16177	2.15851	-1.00151	0.316579	0.99966	IGLC2
5.30158	-0.997628	0.996184	-1.00145	0.31661	0.99966	DBP
28.9647	-0.560533	0.559742	-1.00141	0.316628	0.99966	ATXN7L1
20.3874	0.503504	0.50282	1.00136	0.316652	0.99966	TASP1
2.77082	1.64716	1.64541	1.00107	0.316795	0.99966	PPBP
1.31673	1.87982	1.87909	1.00039	0.317123	0.99966	PTK6
4.30654	-1.55718	1.55764	-0.999707	0.317452	0.99966	ZNF365
9.20652	0.779524	0.779789	0.99966	0.317475	0.99966	AMFR
3.96795	1.04703	1.04775	0.999314	0.317643	0.99966	CAMK2N1
2.06797	-1.57474	1.57614	-0.99911	0.317741	0.99966	OTUD7A
2.52425	-1.38802	1.38932	-0.999062	0.317765	0.99966	TSEN34
0.730808	-2.82321	2.8269	-0.998695	0.317942	0.99966	HLA-DQB2
0.730808	-2.82321	2.8269	-0.998695	0.317942	0.99966	AC018946.1
10.8023	0.716674	0.717987	0.998172	0.318196	0.99966	USP20
49.114	-0.398949	0.399835	-0.997784	0.318384	0.99966	DGKD
66.5631	0.322437	0.323259	0.997457	0.318543	0.99966	DDX6
0.970079	2.55949	2.56618	0.997394	0.318573	0.99966	AC040970.1
7.64618	0.810465	0.812794	0.997135	0.318699	0.99966	TMED3
10.0461	-0.675583	0.677547	-0.997101	0.318715	0.99966	DENND5A
2.75224	1.27706	1.28083	0.997057	0.318737	0.99966	NRGN
7.13651	-0.825551	0.828419	-0.996538	0.318989	0.99966	AC104806.2
20.8466	0.647106	0.649647	0.996088	0.319207	0.99966	RNF130
18.3613	0.515866	0.51793	0.996014	0.319243	0.99966	ARPC4
9.1146	0.665352	0.668182	0.995765	0.319364	0.99966	SUCLG1
1.73621	1.53414	1.54104	0.995524	0.319482	0.99966	B3GALT6
67.4013	-0.345528	0.347098	-0.995477	0.319504	0.99966	DENND4C
27.0406	0.531105	0.533581	0.995361	0.319561	0.99966	JMY
3.79776	1.36916	1.37582	0.995154	0.319661	0.99966	STX11
8.90805	-0.727592	0.73114	-0.995147	0.319665	0.99966	AC243960.1
5.43838	1.22288	1.22926	0.994806	0.319831	0.99966	HIST1H2AH
23.7265	0.443728	0.44608	0.994728	0.319869	0.99966	USP7
102.146	0.535813	0.53875	0.994549	0.319956	0.99966	PDE4D
1.1721	-2.07705	2.08852	-0.994509	0.319975	0.99966	SLC1A5
21.4497	0.468331	0.471011	0.994311	0.320072	0.99966	POMP
9.51588	-0.753927	0.758408	-0.994091	0.320178	0.99966	HELQ
26.7391	0.515421	0.518497	0.994068	0.32019	0.99966	KCMF1
1.09951	-2.41528	2.42991	-0.99398	0.320233	0.99966	AC138956.2
65.403	0.347585	0.349723	0.993885	0.320279	0.99966	GPATCH8
2.03962	1.46948	1.4786	0.993832	0.320305	0.99966	SLFNL1
604.17	0.226273	0.227681	0.99382	0.32031	0.99966	MT-ND5
198.364	0.28792	0.289712	0.993813	0.320314	0.99966	SMCHD1
1.14777	-1.92442	1.93682	-0.993594	0.32042	0.99966	MAGEE1
14.3266	0.55253	0.556137	0.993513	0.32046	0.99966	BRD9
3.45282	-1.32412	1.33283	-0.993461	0.320485	0.99966	AC025171.2
50.0277	0.491716	0.494956	0.993454	0.320489	0.99966	LYST
15.3244	-0.607148	0.611198	-0.993373	0.320528	0.99966	APOL3
5.30537	0.907805	0.914097	0.993117	0.320653	0.99966	CCNB1IP1
1.72067	1.59373	1.6048	0.993099	0.320662	0.99966	AL355816.2
5.49589	0.948351	0.955268	0.992759	0.320827	0.99966	ZNF398
8.65049	-0.771882	0.777632	-0.992605	0.320903	0.99966	EIF4ENIF1
21.3178	-0.516863	0.52084	-0.992363	0.321021	0.99966	TRIM38
14.3999	-0.619418	0.62441	-0.992005	0.321195	0.99966	IL18RAP
7.47857	0.738025	0.744003	0.991965	0.321215	0.99966	USP13
2.25068	-1.60155	1.61455	-0.991948	0.321223	0.99966	NAP1L5
1.82534	-1.82313	1.83829	-0.991752	0.321319	0.99966	MIEF1
1.15241	-2.48727	2.5086	-0.991495	0.321444	0.99966	INF2
3.83929	-1.11491	1.12452	-0.991451	0.321465	0.99966	ULK1
4.05916	1.09607	1.10555	0.991432	0.321474	0.99966	GIMAP6
10.6496	0.644285	0.649891	0.991373	0.321503	0.99966	MED14
13.9187	0.618206	0.623597	0.991355	0.321512	0.99966	THUMPD1
12.8712	0.743355	0.750113	0.99099	0.32169	0.99966	RAB3GAP1
45.1853	0.38574	0.389466	0.990432	0.321963	0.99966	EIF3H
24.406	-0.462913	0.467565	-0.990051	0.322149	0.99966	PDCD6IP
115.841	0.297336	0.300328	0.990036	0.322156	0.99966	RASA3
2.36336	1.4412	1.4557	0.990035	0.322157	0.99966	AL035587.1
407.617	0.230112	0.232457	0.989913	0.322216	0.99966	TMSB10
51.1567	0.36692	0.371151	0.9886	0.322859	0.99966	SP3
7.24481	-0.83461	0.844452	-0.988345	0.322984	0.99966	CSTF3
1.68812	-1.80018	1.82162	-0.988232	0.323039	0.99966	EPHX2
0.828188	2.38231	2.41084	0.988164	0.323072	0.99966	SLC44A5
11.1007	-0.658794	0.666731	-0.988096	0.323106	0.99966	FUBP3
28.2475	-0.45636	0.462137	-0.987499	0.323398	0.99966	ACIN1
4.98249	-0.988303	1.00098	-0.987334	0.323479	0.99966	AC009126.1
22.5517	0.492017	0.498435	0.987123	0.323582	0.99966	NUMB
7.99668	-0.790492	0.801179	-0.986661	0.323809	0.99966	SURF1
0.989803	-2.37195	2.40469	-0.986387	0.323943	0.99966	CCDC183
2.94477	-1.39724	1.41659	-0.986339	0.323967	0.99966	MSMO1
5.59729	-0.93139	0.944315	-0.986313	0.32398	0.99966	ARL8A
21.9727	0.480517	0.487228	0.986227	0.324022	0.99966	ZCCHC2
5.08877	-1.0752	1.09031	-0.986148	0.32406	0.99966	CLIC5
5.7606	-0.894154	0.907531	-0.98526	0.324496	0.99966	RMND1
2.49085	1.31532	1.33505	0.985226	0.324513	0.99966	CA11
0.954956	-2.31286	2.3484	-0.984865	0.32469	0.99966	PPFIA3
2.71835	-1.52054	1.54403	-0.984788	0.324728	0.99966	SLC9B1
4.21454	-1.104	1.12114	-0.984713	0.324765	0.99966	LRRC37A
1.04432	-2.02982	2.06167	-0.98455	0.324845	0.99966	CDKN2C
10.9754	0.648949	0.659245	0.984383	0.324927	0.99966	SDF4
9.33995	-0.70793	0.719171	-0.984369	0.324934	0.99966	MSH2
3.39817	1.17467	1.19354	0.984186	0.325024	0.99966	ELMO1-AS1
1.4776	1.7913	1.82048	0.983974	0.325128	0.99966	GEN1
7.2536	-0.84607	0.859884	-0.983935	0.325147	0.99966	CNIH1
46.8572	0.404684	0.411334	0.983833	0.325198	0.99966	FBXO33
1.50096	1.59119	1.61745	0.983762	0.325233	0.99966	NATD1
3.02556	-1.30795	1.32959	-0.983726	0.32525	0.99966	AMPD3
13.1559	-0.700812	0.712441	-0.983678	0.325274	0.99966	ASH2L
16.4463	0.53876	0.547815	0.983472	0.325375	0.99966	TUBA1A
57.2469	0.359182	0.365272	0.983329	0.325446	0.99966	RNF19A
19.8188	0.518265	0.527119	0.983203	0.325508	0.99966	SLC25A36
3.68805	-1.2045	1.22577	-0.982641	0.325784	0.99966	TGFBRAP1
1.58055	-1.76092	1.79241	-0.982433	0.325887	0.99966	AC006547.1
14.5747	-0.611704	0.622939	-0.981965	0.326117	0.99966	DUSP16
8.82575	-0.804633	0.819501	-0.981857	0.32617	0.99966	LINC00987
0.929834	-2.53472	2.58187	-0.981736	0.32623	0.99966	RGS5
13.3902	0.685682	0.698463	0.981701	0.326247	0.99966	WIPF2
1.68261	-1.70404	1.73593	-0.981625	0.326285	0.99966	AC142472.1
7.22982	-0.893162	0.909935	-0.981568	0.326313	0.99966	TIMM8B
7.47325	-0.789785	0.804636	-0.981543	0.326325	0.99966	GBP3
1.01765	-2.14526	2.18597	-0.981378	0.326406	0.99966	PTCH2
3.61639	1.13969	1.16145	0.981264	0.326462	0.99966	IQCN
3.66749	-1.27794	1.30246	-0.981179	0.326504	0.99966	AP001267.3
3.79045	-1.13034	1.15214	-0.981077	0.326555	0.99966	CD82
2.06106	1.46256	1.49082	0.981042	0.326572	0.99966	AC147651.4
36.3141	-0.441713	0.450312	-0.980903	0.32664	0.99966	NRF1
6.27198	0.801705	0.817467	0.980719	0.326731	0.99966	ALYREF
262.102	-0.224751	0.229216	-0.98052	0.32683	0.99966	ANKRD44
0.753816	2.40516	2.45307	0.98047	0.326854	0.99966	FAM53A
11.864	-0.732784	0.747593	-0.980191	0.326992	0.99966	LCMT1
17.4488	0.524675	0.535285	0.98018	0.326997	0.99966	OXCT1
7.10586	0.916657	0.935835	0.979507	0.327329	0.99966	RAB11FIP2
0.71574	2.2576	2.30523	0.979339	0.327413	0.99966	AL139423.1
1.26615	-2.43514	2.48698	-0.979153	0.327505	0.99966	AC007292.3
13.6959	0.60205	0.614994	0.978953	0.327603	0.99966	RPRD1B
0.797579	-2.42304	2.47516	-0.978945	0.327607	0.99966	ZNF526
4.97976	-1.08378	1.10714	-0.9789	0.327629	0.99966	ADRB2
12.6517	0.58123	0.594093	0.978349	0.327902	0.99966	GABPB1-IT1
1.90293	-1.61641	1.65241	-0.978214	0.327969	0.99966	FAM216A
25.5717	-0.48303	0.493844	-0.978102	0.328024	0.99966	AC004687.1
3.69518	1.19946	1.2265	0.977955	0.328096	0.99966	BTN2A2
14.0574	0.722657	0.7394	0.977356	0.328393	0.99966	RPS6KB1
6.94438	-0.983121	1.00626	-0.977009	0.328565	0.99966	AC108925.1
22.0274	0.516614	0.528841	0.97688	0.328629	0.99966	CHURC1
0.977747	-2.08713	2.13688	-0.97672	0.328708	0.99966	AC012360.3
3.87286	-1.20904	1.23847	-0.976242	0.328945	0.99966	AQP3
20.0546	0.506319	0.518944	0.975671	0.329228	0.99966	ABR
10.8389	0.682723	0.699756	0.97566	0.329233	0.99966	ZNHIT1
10.5718	0.656857	0.673654	0.975066	0.329528	0.99966	CHM
6.40979	0.798481	0.819166	0.974749	0.329685	0.99966	OAT
1.38851	1.80603	1.85349	0.974397	0.32986	0.99966	SLC35F6
0.853237	-2.60611	2.67521	-0.974173	0.329971	0.99966	AC091982.1
17.443	-0.55907	0.573985	-0.974015	0.330049	0.99966	MPHOSPH9
24.0202	0.461541	0.47402	0.973675	0.330218	0.99966	HSPE1
10.012	-0.776938	0.798124	-0.973454	0.330328	0.99966	ARL6IP6
4.86579	0.891079	0.915437	0.973392	0.330359	0.99966	PYM1
0.761115	2.95105	3.03181	0.973362	0.330373	0.99966	ZNF704
64.9467	0.346078	0.355572	0.9733	0.330404	0.99966	CCNH
18.1078	0.522377	0.536796	0.973139	0.330484	0.99966	CD300A
1.78636	-1.62532	1.67047	-0.97297	0.330568	0.99966	CLDN15
110.144	-0.341827	0.351442	-0.972642	0.330731	0.99966	TAOK3
1.2483	-2.00696	2.06419	-0.972274	0.330914	0.99966	CDPF1
1.36847	-1.95772	2.01408	-0.972015	0.331043	0.99966	LINC01118
32.0614	-0.449058	0.462007	-0.971973	0.331064	0.99966	XKR6
8.51282	0.724555	0.745592	0.971785	0.331158	0.99966	WDR75
79.372	0.302272	0.311076	0.971699	0.3312	0.99966	KAT6A
5.23235	-0.936527	0.963827	-0.971676	0.331212	0.99966	NELFB
7.63865	0.837558	0.862207	0.971411	0.331344	0.99966	TUBB4B
9.62704	-0.762592	0.785101	-0.97133	0.331384	0.99966	TMEM184C
8.958	0.721174	0.742506	0.971271	0.331414	0.99966	RIOK1
10.1724	0.721846	0.743291	0.971148	0.331474	0.99966	TIMM23
12.2263	0.608152	0.626547	0.970642	0.331727	0.99966	AP3S1
84.0276	-0.290337	0.299159	-0.970512	0.331791	0.99966	ITCH
10.4343	0.714506	0.736341	0.970347	0.331874	0.99966	B3GLCT
9.16725	-0.722648	0.744946	-0.970068	0.332012	0.99966	NUP93
9.47237	-0.672453	0.693285	-0.969952	0.33207	0.99966	DERA
12.5003	0.740674	0.763637	0.969929	0.332082	0.99966	CTDP1
11.5163	0.706079	0.727975	0.969921	0.332086	0.99966	TGIF2
2.74784	-1.45757	1.50338	-0.969528	0.332282	0.99966	ANKRD37
4.64061	-1.05842	1.09194	-0.969304	0.332394	0.99966	ADA
8.23335	-0.77794	0.802642	-0.969225	0.332433	0.99966	GTF2IRD2B
15.5422	-0.559579	0.57737	-0.969186	0.332452	0.99966	C1QBP
17.9886	0.520435	0.537111	0.968952	0.332569	0.99966	NDUFA10
6.75682	-0.975735	1.00732	-0.968646	0.332722	0.99966	MLH3
8.00072	0.836912	0.864298	0.968315	0.332887	0.99966	IRF2BP2
5.35052	0.899518	0.92905	0.968213	0.332938	0.99966	ADPRHL2
10.8094	0.648769	0.670089	0.968183	0.332953	0.99966	NBN
1.6496	1.56939	1.62097	0.968183	0.332953	0.99966	OXSM
1.15652	-1.90847	1.97142	-0.96807	0.333009	0.99966	AC092747.4
4.11486	-1.26691	1.30906	-0.967801	0.333144	0.99966	TCEAL4
172.521	-0.240432	0.248457	-0.967704	0.333192	0.99966	DPYD
7.19304	-0.81159	0.838979	-0.967354	0.333367	0.99966	PDHX
3.03578	-1.26918	1.31252	-0.966975	0.333556	0.99966	CTPS2
4.88837	0.923958	0.95572	0.966766	0.333661	0.99966	AP002762.2
7.21183	-0.834959	0.86369	-0.966734	0.333677	0.99966	CEP295
6.80373	-0.996229	1.03055	-0.966693	0.333698	0.99966	C12orf49
4.53783	-1.05614	1.09255	-0.966673	0.333707	0.99966	NKAPD1
26.9346	0.465897	0.482204	0.966182	0.333953	0.99966	POLR2J3
8.98815	-0.711786	0.736708	-0.966172	0.333958	0.99966	RPP38
57.4822	0.329625	0.341273	0.965869	0.33411	0.99966	SCML4
12.4349	-0.724575	0.750495	-0.965463	0.334313	0.99966	DYNLRB1
18.6365	-0.502989	0.520999	-0.965431	0.334329	0.99966	SFXN1
17.2832	-0.535108	0.554364	-0.965265	0.334412	0.99966	PILRB
81.3587	-0.316571	0.328034	-0.965058	0.334516	0.99966	UBAC2
4.59472	0.944042	0.978226	0.965055	0.334517	0.99966	ZMIZ1
3.90277	0.955636	0.990269	0.965026	0.334532	0.99966	UPK3BL1
10.8136	0.641588	0.665405	0.964206	0.334943	0.99966	APLP2
1.88862	-1.6359	1.69691	-0.964045	0.335023	0.99966	RTL8C
5.89376	-0.872188	0.904933	-0.963816	0.335138	0.99966	PLEKHF1
4.00787	-1.06058	1.10053	-0.963698	0.335197	0.99966	MBTPS2
22.182	-0.464928	0.482459	-0.963663	0.335215	0.99966	ANKRD28
7.58598	-0.834365	0.865883	-0.963599	0.335247	0.99966	LRSAM1
4.50941	-1.07344	1.1141	-0.963498	0.335298	0.99966	PARP10
8.9356	0.700505	0.727312	0.963143	0.335476	0.99966	VKORC1L1
11.4299	-0.635909	0.660401	-0.962913	0.335591	0.99966	DYNC1LI1
28.6034	-0.455032	0.472713	-0.962596	0.33575	0.99966	SPN
15.2617	-0.620322	0.644648	-0.962265	0.335917	0.99966	ZBP1
10.7518	-0.808456	0.840219	-0.962197	0.335951	0.99966	IL17RA
0.709998	-2.78449	2.89402	-0.962155	0.335972	0.99966	AC010261.2
8.78989	0.799198	0.830725	0.96205	0.336025	0.99966	OSER1
13.2799	-0.68938	0.716666	-0.961926	0.336087	0.99966	ATOX1
2.38681	1.39882	1.45423	0.961902	0.336099	0.99966	LINC01215
52.0788	0.398132	0.413932	0.961831	0.336135	0.99966	TMEM87A
60.0788	0.406159	0.422556	0.961196	0.336453	0.99966	JARID2
14.2533	-0.587065	0.610794	-0.96115	0.336477	0.99966	FRG1
9.81224	0.670773	0.698174	0.960752	0.336677	0.99966	DHX29
5.44377	0.909288	0.946566	0.960618	0.336744	0.99966	MTF1
3.68654	-1.15191	1.19966	-0.960197	0.336956	0.99966	TMEM141
2.94842	-1.44978	1.5099	-0.960186	0.336962	0.99966	SVBP
2.33831	-1.47495	1.53636	-0.960024	0.337043	0.99966	AC004825.3
8.9859	0.705142	0.734788	0.959653	0.33723	0.99966	GRIPAP1
11.4705	0.791159	0.824568	0.959482	0.337316	0.99966	WBP1L
0.847528	2.29597	2.39312	0.959403	0.337356	0.99966	AL023882.1
10.8437	0.629991	0.6568	0.959182	0.337467	0.99966	UBE2L6
52.4515	0.317863	0.33146	0.95898	0.337569	0.99966	PUM1
98.8131	0.363908	0.379901	0.957901	0.338113	0.99966	ARIH1
0.883199	2.19089	2.28748	0.957772	0.338178	0.99966	FP565260.1
0.931626	1.96941	2.05634	0.957728	0.3382	0.99966	ZNF653
15.0926	-0.565955	0.591051	-0.95754	0.338295	0.99966	TIAM2
24.3105	0.448109	0.468006	0.957486	0.338322	0.99966	GSTK1
1.67515	1.52874	1.59678	0.957393	0.338369	0.99966	STARD4-AS1
59.9765	-0.400658	0.418691	-0.95693	0.338603	0.99966	RASGRP1
19.5078	-0.495744	0.518078	-0.956891	0.338622	0.99966	G2E3
2.51581	1.26591	1.32305	0.956811	0.338662	0.99966	EXTL3
0.824779	3.01741	3.15494	0.956409	0.338866	0.99966	RNASEH2B-AS1
91.7983	0.336817	0.352291	0.956077	0.339033	0.99966	CD44
11.3349	0.635881	0.665123	0.956035	0.339054	0.99966	ELP1
18.0191	0.699263	0.731519	0.955906	0.33912	0.99966	MEF2D
15.5038	-0.538362	0.563313	-0.955707	0.33922	0.99966	SLC15A4
6.78094	-0.841296	0.880872	-0.955071	0.339542	0.99966	METTL5
19.6772	0.499601	0.523153	0.95498	0.339588	0.99966	DNM1L
17.8897	-0.539322	0.564789	-0.954908	0.339624	0.99966	NNT
63.153	-0.312674	0.32744	-0.954905	0.339626	0.99966	NR3C1
2.96207	-1.20622	1.26333	-0.954791	0.339683	0.99966	PON2
1.02351	-1.98859	2.08295	-0.9547	0.339729	0.99966	PRADC1
5.44643	-1.00116	1.04921	-0.954205	0.33998	0.99966	CCDC134
10.3936	-0.647089	0.678316	-0.953965	0.340102	0.99966	ECH1
15.1187	-0.580508	0.608749	-0.95361	0.340281	0.99966	DEF6
2.63627	1.20279	1.26145	0.953498	0.340338	0.99966	PPM1N
258.582	-0.265327	0.278312	-0.953345	0.340415	0.99966	FOXN3
68.6293	-0.330196	0.346365	-0.953319	0.340429	0.99966	IMMP2L
2.57461	-1.3878	1.4558	-0.953289	0.340444	0.99966	FCHSD1
11.3515	-0.672849	0.7059	-0.953179	0.340499	0.99966	MED21
0.778281	-2.7422	2.87708	-0.953119	0.34053	0.99966	MINDY4
6.96459	0.886205	0.929848	0.953065	0.340557	0.99966	DLG5
9.27384	0.676684	0.71001	0.953062	0.340559	0.99966	CLTB
1.89298	-1.61433	1.69403	-0.952952	0.340614	0.99966	AC003681.1
10.5231	0.662384	0.695155	0.952857	0.340662	0.99966	PLEKHB2
1.60538	-1.62421	1.70628	-0.951905	0.341145	0.99966	URB2
6.14879	0.973223	1.02251	0.951802	0.341198	0.99966	SPAG16
5.90944	0.879871	0.924701	0.951519	0.341341	0.99966	NTAN1
24.6083	-0.48511	0.509914	-0.951356	0.341424	0.99966	ZC3H13
9.25513	-0.72425	0.76131	-0.951321	0.341442	0.99966	MYCBP2-AS1
3.65647	1.01266	1.06449	0.951309	0.341448	0.99966	MRPS18A
17.3204	-0.681176	0.716103	-0.951226	0.34149	0.99966	TTC38
2.18492	-1.42578	1.4992	-0.951027	0.341591	0.99966	ZNF268
289.348	0.240036	0.252418	0.950946	0.341632	0.99966	RPS9
1.30626	-2.04291	2.14874	-0.950749	0.341732	0.99966	NR1D1
0.934683	2.57535	2.7088	0.950734	0.341739	0.99966	AL132996.1
0.935831	-2.09683	2.20573	-0.950629	0.341793	0.99966	CYB561D2.1
1.22283	-1.90082	1.99966	-0.950572	0.341822	0.99966	SGO2
60.253	0.329187	0.346315	0.950543	0.341837	0.99966	MTDH
4.51305	0.966504	1.01702	0.95033	0.341945	0.99966	STIMATE
1.78178	1.55292	1.63427	0.950226	0.341998	0.99966	NTHL1
2.20664	-1.59403	1.67766	-0.950152	0.342035	0.99966	KATNB1
8.87697	-0.725187	0.763283	-0.950089	0.342067	0.99966	ITGAV
9.52485	0.785881	0.827322	0.94991	0.342158	0.99966	PRMT9
9.72256	0.668556	0.704016	0.949632	0.342299	0.99966	CNOT9
2.70561	1.30455	1.37375	0.949624	0.342303	0.99966	AIFM1
99.8993	-0.292103	0.307661	-0.94943	0.342402	0.99966	FTX
23.9831	-0.445919	0.469743	-0.949282	0.342477	0.99966	KIF5B
38.2096	-0.474941	0.500699	-0.948555	0.342847	0.99966	VCL
1.33177	-1.69588	1.78805	-0.948453	0.342899	0.99966	CETN3
2.30054	-1.47904	1.56069	-0.947679	0.343293	0.99966	NLRX1
1.09365	1.93632	2.04343	0.947585	0.343341	0.99966	SLC35E4
2.11109	1.42905	1.50828	0.947468	0.343401	0.99966	CFL2
10.3804	0.650157	0.686295	0.947344	0.343464	0.99966	BRAP
3.09531	-1.24194	1.31101	-0.947317	0.343477	0.99966	MAP3K10
3.45768	-1.13914	1.20268	-0.947169	0.343553	0.99966	FAM153CP
2.26869	-1.41576	1.49522	-0.946857	0.343711	0.99966	CFAP70
1.694	-1.86269	1.96816	-0.946412	0.343939	0.99966	TRPM2
80.6981	0.279844	0.295706	0.94636	0.343965	0.99966	ATP11B
75.3918	-0.284832	0.301011	-0.946251	0.344021	0.99966	INPP4B
0.954927	-2.12619	2.24895	-0.945412	0.344448	0.99966	XKR8
1.57312	1.97739	2.09177	0.945322	0.344494	0.99966	EBF4
1.95592	1.75929	1.86196	0.94486	0.344731	0.99966	PDE9A
2.7579	1.56566	1.65764	0.944513	0.344908	0.99966	PKIA-AS1
1.6885	1.65949	1.75743	0.944268	0.345033	0.99966	CETN2
1.7583	1.44754	1.53302	0.944238	0.345048	0.99966	SLC22A23
1.63884	-1.63039	1.72685	-0.944142	0.345097	0.99966	SLC18A2
2.38173	-1.67611	1.77571	-0.943914	0.345214	0.99966	TMEM265
78.9197	0.316705	0.335544	0.943858	0.345242	0.99966	CMIP
1.02253	2.71834	2.88045	0.943721	0.345312	0.99966	DOCK9-DT
9.4074	-0.699349	0.741219	-0.943512	0.345419	0.99966	DYRK2
114.682	0.293053	0.310607	0.943484	0.345433	0.99966	BTBD9
62.0331	-0.336213	0.356359	-0.943466	0.345442	0.99966	WNK1
9.25884	-0.71968	0.762921	-0.943322	0.345516	0.99966	CHPT1
4.32631	-1.29073	1.36868	-0.943047	0.345657	0.99966	AC104596.1
1.45434	-1.71156	1.81538	-0.942809	0.345779	0.99966	AL390957.1
115.122	-0.316904	0.336152	-0.942742	0.345813	0.99966	APBB1IP
6.31569	-0.928336	0.984725	-0.942736	0.345816	0.99966	TATDN1
15.5769	-0.591005	0.626921	-0.94271	0.345829	0.99966	FAM117A
1.14644	2.04583	2.17018	0.942702	0.345833	0.99966	AC017104.1
25.3621	0.441601	0.468511	0.942563	0.345904	0.99966	MTPN
64.8498	0.29925	0.317619	0.942167	0.346107	0.99966	UBE2D3
1.25178	-1.89826	2.01583	-0.941679	0.346357	0.99966	CBR3
1.9777	-1.70047	1.80651	-0.9413	0.346551	0.99966	UBOX5-AS1
10.4568	0.65764	0.698719	0.941208	0.346599	0.99966	DESI2
2.28738	-1.68455	1.78982	-0.941183	0.346611	0.99966	CCDC120
23.3588	0.529771	0.562887	0.941167	0.346619	0.99966	EPHA4
0.882227	2.26378	2.40541	0.941123	0.346642	0.99966	RBBP9
5.89108	0.861935	0.915967	0.941011	0.346699	0.99966	MCCC2
1.62025	-1.82889	1.94366	-0.940953	0.346729	0.99966	KATNAL2
3.24412	-1.26395	1.34347	-0.940804	0.346805	0.99966	SLC3A1
25.1617	-0.463662	0.492904	-0.940674	0.346872	0.99966	DHRS7
2.42752	1.33338	1.41749	0.940668	0.346875	0.99966	ARMH1
12.7105	0.625251	0.66469	0.940665	0.346877	0.99966	CTBP1
2.27911	-1.39955	1.48789	-0.940624	0.346897	0.99966	C19orf48
3.21554	-1.12997	1.20163	-0.940363	0.347031	0.99966	MRPL49
0.626647	2.25669	2.40006	0.940265	0.347082	0.99966	AL392046.1
27.7854	0.430812	0.458253	0.940118	0.347157	0.99966	ATF6
3.84978	0.985586	1.04846	0.940031	0.347202	0.99966	GRAMD2B
5.68137	0.87725	0.933428	0.939816	0.347312	0.99966	ABHD5
4.5275	0.933788	0.993912	0.939508	0.34747	0.99966	DNMBP
3.55818	-1.10335	1.17454	-0.939392	0.34753	0.99966	ZNF496
2.56951	1.24465	1.32498	0.939371	0.34754	0.99966	MSH5
1.50804	-2.19522	2.33706	-0.939308	0.347573	0.99966	TTC26
13.395	0.648881	0.691097	0.938915	0.347774	0.99966	TXNDC11
9.34918	-0.679569	0.724301	-0.938241	0.348121	0.99966	THEM4
19.7663	-0.499081	0.532088	-0.937967	0.348261	0.99966	BAZ2A
25.097	-0.547411	0.583892	-0.937521	0.348491	0.99966	ABHD3
50.7959	0.355	0.378698	0.937422	0.348541	0.99966	CD2
7.18816	0.748034	0.798006	0.937379	0.348564	0.99966	SUMO3
1.44702	1.81953	1.94135	0.937249	0.348631	0.99966	OSBPL10
5.83006	0.828731	0.884287	0.937174	0.348669	0.99966	DGCR6L
2.10568	1.48705	1.58734	0.936819	0.348852	0.99966	DNAJC6
17.8531	0.491798	0.524995	0.936767	0.348878	0.99966	PITPNB
6.66427	-1.07192	1.14439	-0.93667	0.348928	0.99966	NCR1
2.02494	1.31064	1.39936	0.936602	0.348963	0.99966	ZFP37
33.5445	0.365291	0.390032	0.936568	0.348981	0.99966	VAPA
12.0062	0.61812	0.660157	0.936322	0.349107	0.99966	FIS1
4.86597	0.922421	0.985165	0.93631	0.349113	0.99966	LIPA
1.23503	-1.8912	2.02011	-0.936185	0.349178	0.99966	ZNF687
9.70984	-0.714525	0.763436	-0.935934	0.349307	0.99966	AC067945.4
11.2796	-0.641511	0.685613	-0.935674	0.349441	0.99966	SSR3
1.40346	-1.74579	1.8659	-0.935627	0.349465	0.99966	CSTF1
3.8306	1.04253	1.11435	0.935549	0.349505	0.99966	HSD17B12
10.7024	0.63294	0.676564	0.935521	0.34952	0.99966	NFU1
4.00852	0.992668	1.06113	0.935482	0.34954	0.99966	PNP
2.43712	1.20964	1.29336	0.935271	0.349649	0.99966	TMEM205
11.5436	0.665052	0.711108	0.935234	0.349668	0.99966	WARS2
1.51625	-1.85702	1.98625	-0.934938	0.34982	0.99966	IGFBP3
5.75668	-0.83337	0.891382	-0.934919	0.34983	0.99966	KAT8
1.445	1.82585	1.95341	0.9347	0.349943	0.99966	PRKCA-AS1
104.586	0.321731	0.344208	0.934699	0.349943	0.99966	RNF125
2.54065	-1.42696	1.52706	-0.934448	0.350073	0.99966	ZNF829
108.556	-0.299653	0.32074	-0.934256	0.350172	0.99966	ATP8A1
2.03726	1.47671	1.58071	0.934207	0.350197	0.99966	AC004585.1
3.57754	-1.20088	1.286	-0.933814	0.3504	0.99966	CLCN7
8.63224	-0.718497	0.76959	-0.93361	0.350505	0.99966	MRPL52
11.6896	-0.622852	0.66717	-0.933572	0.350525	0.99966	BFAR
3.45379	1.11159	1.19119	0.933182	0.350726	0.99966	GSKIP
5.84476	-0.863074	0.924894	-0.93316	0.350737	0.99966	CROT
1.17542	1.94835	2.08833	0.93297	0.350835	0.99966	HIST2H2BF
24.4668	0.422159	0.452589	0.932765	0.350941	0.99966	EWSR1
139.057	-0.338377	0.362844	-0.93257	0.351042	0.99966	TGFBR3
1.56593	-1.70685	1.83034	-0.932536	0.35106	0.99966	ALG3
13.1985	-0.57991	0.621887	-0.932501	0.351078	0.99966	ACSL4
64.4266	-0.291643	0.312899	-0.932067	0.351302	0.99966	MECP2
1.81346	-1.61927	1.7375	-0.931956	0.351359	0.99966	DNTTIP1
19.9312	-0.500744	0.537343	-0.93189	0.351394	0.99966	TMCO1
31.9011	-0.385478	0.413685	-0.931815	0.351432	0.99966	FAM13B
13.9899	0.75823	0.813886	0.931616	0.351535	0.99966	DUSP1
11.0278	0.747563	0.802702	0.931308	0.351694	0.99966	PYROXD1
103.428	0.288575	0.30987	0.931278	0.35171	0.99966	USP15
5.04001	-0.926049	0.994577	-0.931098	0.351803	0.99966	PLSCR1
4.82168	0.86701	0.931396	0.930871	0.35192	0.99966	MED26
6.7705	-0.788265	0.846886	-0.930779	0.351968	0.99966	XPOT
8.23836	-0.702987	0.755315	-0.930721	0.351998	0.99966	COMMD2
9.49244	-0.849765	0.913396	-0.930336	0.352197	0.99966	GBP1
0.99188	2.26226	2.43208	0.930174	0.352281	0.99966	ATF3
4.89722	1.00024	1.07538	0.930122	0.352308	0.99966	ZNF682
13.634	-0.561099	0.603395	-0.929903	0.352421	0.99966	ZER1
30.3876	-0.386747	0.415937	-0.92982	0.352464	0.99966	LARP4B
10.6952	0.611003	0.657141	0.929791	0.352479	0.99966	PSMD14
1.12542	-1.96002	2.10909	-0.929322	0.352722	0.99966	ABCG2
19.1357	-0.522627	0.562512	-0.929096	0.352839	0.99966	CEBPZ
19.0312	0.487066	0.524251	0.92907	0.352853	0.99966	ZBTB8OS
4.1475	-0.976292	1.05104	-0.928886	0.352948	0.99966	AL137779.2
9.63004	0.669843	0.72124	0.928738	0.353025	0.99966	FAM126A
31.6589	-0.411608	0.443288	-0.928533	0.353131	0.99966	CTSC
10.3036	0.666578	0.717895	0.928517	0.353139	0.99966	FKBP1A
1.42676	-1.9243	2.07269	-0.928404	0.353198	0.99966	FDX2
21.6388	-0.486275	0.524002	-0.928003	0.353406	0.99966	PBXIP1
0.81685	-2.58897	2.79001	-0.927942	0.353437	0.99966	LINC01238
16.0315	0.506286	0.545602	0.927941	0.353438	0.99966	WIPI2
5.23274	-0.854385	0.920757	-0.927916	0.353451	0.99966	SH3GLB2
9.60489	-0.641695	0.691863	-0.927488	0.353673	0.99966	UTP23
1.4571	-1.91088	2.0603	-0.927481	0.353677	0.99966	ZFHX3
2.68877	-1.30785	1.41081	-0.927021	0.353916	0.99966	ERMARD
3.52764	-1.19491	1.28931	-0.926778	0.354042	0.99966	MRTO4
13.2059	-0.603322	0.651432	-0.926147	0.354369	0.99966	TRIP4
23.5646	0.461611	0.498427	0.926136	0.354375	0.99966	WDFY1
6.52769	-0.807511	0.872197	-0.925836	0.354531	0.99966	HEXB
2.97936	-1.30203	1.40657	-0.925674	0.354616	0.99966	CLK2
98.14	-0.293022	0.316587	-0.925565	0.354672	0.99966	FBXL17
5.79781	1.13292	1.22487	0.92493	0.355002	0.99966	RALGPS2
8.56504	-0.706199	0.763752	-0.924645	0.355151	0.99966	RPA3
12.0627	0.602618	0.651749	0.924616	0.355166	0.99966	CTNNBL1
8.5697	0.656613	0.710174	0.92458	0.355184	0.99966	NPIPB5
1.34213	1.56643	1.69561	0.923815	0.355583	0.99966	ZNF713
7.05394	0.732964	0.793593	0.923602	0.355694	0.99966	HPGD
0.876858	2.39738	2.59598	0.923496	0.355749	0.99966	SHF
4.52934	-0.98928	1.07154	-0.923235	0.355885	0.99966	FAM215B
6.64505	0.79242	0.858331	0.923211	0.355897	0.99966	KLHL18
8.24345	0.708602	0.767674	0.92305	0.355981	0.99966	POLG
11.8322	0.688151	0.745698	0.922829	0.356096	0.99966	PFKFB3
6.58231	-0.775312	0.84015	-0.922825	0.356098	0.99966	CYB5B
0.729591	-2.66363	2.88698	-0.922635	0.356198	0.99966	CCDC106
6.94724	-0.84698	0.918203	-0.922432	0.356303	0.99966	OARD1
5.98938	-0.813195	0.881833	-0.922164	0.356443	0.99966	POC5
5.22305	0.915656	0.993282	0.921849	0.356607	0.99966	SLC4A1AP
1.22452	-2.18672	2.37221	-0.921805	0.35663	0.99966	LINC01725
3.75301	-1.11341	1.20821	-0.921535	0.356771	0.99966	RNF43
8.79922	0.690429	0.749229	0.92152	0.356779	0.99966	NOL8
12.3468	-0.596647	0.647556	-0.921383	0.35685	0.99966	CEBPZOS
3.84421	-0.975065	1.05832	-0.921332	0.356877	0.99966	QDPR
0.697233	2.10653	2.28662	0.921241	0.356925	0.99966	WRAP53
9.29225	-0.66882	0.726487	-0.920623	0.357247	0.99966	SHFL
0.662419	3.01613	3.27662	0.920499	0.357312	0.99966	CNN3
0.662419	3.01613	3.27662	0.920499	0.357312	0.99966	FOSL1
4.32147	-0.922109	1.00192	-0.920339	0.357395	0.99966	BBS4
13.3343	-0.584821	0.635529	-0.920211	0.357463	0.99966	WAS
0.781925	2.48026	2.69573	0.920069	0.357537	0.99966	LINC01033
11.5765	0.577336	0.627656	0.919828	0.357663	0.99966	VDAC2
1.22749	-1.91911	2.08639	-0.919823	0.357665	0.99966	RPGRIP1L
5.50306	0.901699	0.980355	0.919767	0.357694	0.99966	AC044849.1
11.3305	-0.634731	0.690136	-0.919719	0.35772	0.99966	C9orf85
0.827762	-2.07205	2.25297	-0.919695	0.357732	0.99966	AC068193.1
29.4996	-0.527286	0.573426	-0.919536	0.357815	0.99966	ABL1
4.01258	1.11658	1.21451	0.919366	0.357904	0.99966	AC026341.1
5.39444	-0.944199	1.02706	-0.919322	0.357927	0.99966	AC090772.2
21.1659	0.513227	0.558278	0.919303	0.357937	0.99966	SPON2
2.24291	-1.45699	1.58503	-0.91922	0.357981	0.99966	LINC02641
1.03896	-2.15401	2.34438	-0.9188	0.3582	0.99966	AL354793.1
1.81206	-1.52094	1.65541	-0.918768	0.358217	0.99966	AC007098.1
7.33439	-0.762699	0.830158	-0.918739	0.358232	0.99966	LATS2
7.86977	0.878116	0.955922	0.918607	0.358301	0.99966	NSG1
44.9423	0.351853	0.38305	0.918556	0.358328	0.99966	TTC3
5.39974	0.922161	1.004	0.918487	0.358364	0.99966	SLC25A38
5.40074	0.984932	1.07241	0.918431	0.358393	0.99966	HEXIM1
1.94443	1.50887	1.64289	0.91842	0.358399	0.99966	GTF3C4
2.71869	-1.28716	1.4016	-0.918346	0.358438	0.99966	ANO9
8.35113	0.736042	0.801486	0.918346	0.358438	0.99966	ASTL
2.67374	-1.43213	1.55959	-0.918274	0.358475	0.99966	TNFSF13B
2.50429	-1.38848	1.51221	-0.918182	0.358524	0.99966	INPP5F
63.5365	0.382928	0.417139	0.917986	0.358626	0.99966	ZNF644
5.78047	0.923435	1.00602	0.917912	0.358665	0.99966	RFLNB
1.11637	2.04742	2.23052	0.91791	0.358666	0.99966	TMEM269
1.21803	-1.80441	1.96626	-0.917685	0.358784	0.99966	AL033527.4
1.88265	-1.55234	1.69168	-0.917634	0.35881	0.99966	AC007278.1
5.5536	1.04321	1.13717	0.917375	0.358946	0.99966	KIAA1958
1.04464	-1.9158	2.08862	-0.917255	0.359009	0.99966	AC127521.1
3.68575	-1.02879	1.12173	-0.917151	0.359063	0.99966	RABEPK
1.18726	1.9869	2.16642	0.917135	0.359072	0.99966	AP002383.2
38.3305	-0.357778	0.390165	-0.916992	0.359147	0.99966	PSIP1
3.10194	-1.30326	1.42198	-0.916513	0.359398	0.99966	USP19
40.6825	0.44677	0.48758	0.916301	0.359509	0.99966	INVS
5.49212	0.790073	0.86303	0.915464	0.359948	0.99966	NSFL1C
8.72815	-0.948362	1.03659	-0.914884	0.360252	0.99966	C1orf162
7.61014	0.719316	0.7864	0.914695	0.360352	0.99966	ZNF493
18.649	-0.763427	0.835093	-0.914183	0.360621	0.99966	PLCG2
1.05714	-2.07197	2.26651	-0.914166	0.36063	0.99966	PTAFR
6.10487	0.814914	0.891429	0.914165	0.36063	0.99966	RAB35
1.20619	1.74266	1.90696	0.913847	0.360797	0.99966	CCDC34
0.953805	2.1989	2.40645	0.913752	0.360847	0.99966	HMBS
5.90627	-0.776862	0.85025	-0.913686	0.360882	0.99966	ZNF846
1.05727	-2.07513	2.27184	-0.913414	0.361025	0.99966	AC009542.1
1.97145	1.37677	1.50743	0.913319	0.361075	0.99966	RANGRF
16.7226	-0.508144	0.55645	-0.913189	0.361143	0.99966	VSIR
5.04943	-0.870085	0.952879	-0.913111	0.361184	0.99966	AAR2
50.6006	-0.372728	0.408245	-0.913001	0.361242	0.99966	AFF1
5.1549	-0.914136	1.00132	-0.912928	0.361281	0.99966	RRAGB
40.2508	0.325	0.356005	0.912908	0.361291	0.99966	PPP2R5A
7.82852	-0.727003	0.796625	-0.912604	0.361451	0.99966	FBXO38
13.1776	-0.587712	0.64409	-0.912468	0.361522	0.99966	SLC30A5
6.03046	0.885345	0.970354	0.912393	0.361562	0.99966	MRPS10
23.2105	0.530875	0.581978	0.912191	0.361668	0.99966	LUC7L
12.4668	-0.581818	0.638183	-0.911679	0.361938	0.99966	BABAM1
1.22836	-1.83974	2.01915	-0.911143	0.36222	0.99966	AC040934.1
4.64344	-0.936601	1.02855	-0.910602	0.362505	0.99966	CIZ1
24.1545	0.472633	0.51906	0.910556	0.36253	0.99966	TEX14
11.09	-0.875138	0.96133	-0.910341	0.362643	0.99966	AL392086.3
5.07928	-0.87889	0.965512	-0.910284	0.362673	0.99966	HYOU1
7.73492	-0.716387	0.787039	-0.910232	0.3627	0.99966	ZNF433-AS1
1.21627	1.82489	2.00515	0.910101	0.362769	0.99966	GALK1
42.7161	-0.379102	0.416684	-0.909806	0.362925	0.99966	ZNF831
15.8407	-0.498721	0.548211	-0.909725	0.362968	0.99966	TRAK1
31.5095	0.398074	0.437677	0.909516	0.363078	0.99966	EIF5B
1.31118	-1.98249	2.17989	-0.909445	0.363115	0.99966	AC009522.1
43.2348	-0.38886	0.427628	-0.909342	0.363169	0.99966	LNPEP
4.83696	-0.99386	1.09296	-0.909326	0.363178	0.99966	PTRH2
31.8156	-0.395022	0.434446	-0.909256	0.363215	0.99966	RAB10
6.3581	-1.13142	1.2445	-0.909135	0.363279	0.99966	THEMIS2
2.06166	-1.56077	1.71684	-0.909094	0.3633	0.99966	RIOX2
7.21871	-0.788524	0.867551	-0.908909	0.363398	0.99966	MRPL22
0.55606	2.52368	2.7767	0.908878	0.363414	0.99966	GINS3
6.52613	0.73336	0.807289	0.908424	0.363654	0.99966	AC025442.2
2.15536	-1.53223	1.68727	-0.908113	0.363819	0.99966	CRTC3-AS1
2.28853	-1.28256	1.41245	-0.908042	0.363856	0.99966	FLAD1
8.55663	0.644688	0.710555	0.907302	0.364247	0.99966	ELMO2
26.8641	0.440887	0.486101	0.906986	0.364414	0.99966	SLA2
14.8528	0.508231	0.560682	0.906451	0.364697	0.99966	FGFR1OP2
40.9807	0.37211	0.410522	0.90643	0.364708	0.99966	TRPM7
6.48899	-0.787574	0.86926	-0.906027	0.364921	0.99966	STN1
9.11985	0.666657	0.735874	0.905939	0.364968	0.99966	CDK7
15.7058	0.490958	0.541948	0.905913	0.364982	0.99966	ARHGAP17
8.72348	0.669808	0.739564	0.90568	0.365105	0.99966	MRPS24
4.85588	0.900375	0.994153	0.90567	0.36511	0.99966	TRMO
10.0463	-0.611572	0.675476	-0.905394	0.365257	0.99966	PNKP
16.9436	-0.521154	0.575771	-0.905141	0.365391	0.99966	PIK3CB
0.587329	2.38428	2.63426	0.905103	0.365411	0.99966	HEXIM2
6.86323	-0.783761	0.86605	-0.904984	0.365474	0.99966	ZNF429
3.88639	-1.02539	1.13343	-0.904683	0.365633	0.99966	CYB5A
1.64649	1.54378	1.70661	0.904589	0.365683	0.99966	TLE2
6.32272	0.819734	0.906244	0.90454	0.365709	0.99966	TOR1AIP2
2.12834	1.27106	1.40527	0.904501	0.36573	0.99966	COPS7A
6.47932	-0.775993	0.858093	-0.904323	0.365824	0.99966	PEX6
37.8743	-0.351449	0.388656	-0.90427	0.365852	0.99966	VPS13D
10.478	0.626903	0.693328	0.904195	0.365892	0.99966	CS
4.38733	0.984429	1.08881	0.904133	0.365925	0.99966	UTP3
7.51962	0.691894	0.76542	0.90394	0.366027	0.99966	LAMTOR2
6.04214	0.839816	0.929255	0.903753	0.366127	0.99966	PPME1
2.36527	-1.47559	1.63292	-0.903648	0.366182	0.99966	CRPPA
2.54868	1.2326	1.36412	0.903589	0.366213	0.99966	ZNF3
1.60396	-1.62735	1.80124	-0.903461	0.366281	0.99966	PRTFDC1
4.5799	-0.944511	1.04545	-0.903451	0.366286	0.99966	ZNF790
9.01906	-0.708331	0.784074	-0.903398	0.366315	0.99966	ITGB3BP
10.7427	-0.687119	0.760733	-0.903233	0.366402	0.99966	PDCD7
14.6445	0.537287	0.594859	0.903217	0.366411	0.99966	DDOST
2.33985	-1.48869	1.6483	-0.903166	0.366438	0.99966	RILPL1
18.7808	-0.491618	0.544461	-0.902944	0.366555	0.99966	COX7A2L
28.0818	-0.383511	0.424992	-0.902396	0.366847	0.99966	TTC19
23.3164	-0.533077	0.590757	-0.902362	0.366865	0.99966	SLC9A3R1
17.3747	0.545676	0.604833	0.902192	0.366955	0.99966	CEP57
7.88126	0.713889	0.791432	0.902022	0.367045	0.99966	ACADVL
9.69252	0.621521	0.689188	0.901816	0.367155	0.99966	RALGPS1
1.30544	-1.86355	2.06711	-0.901524	0.36731	0.99966	ALKBH6
12.7733	0.525896	0.583453	0.90135	0.367402	0.99966	PDAP1
3.24287	-1.15409	1.28051	-0.901273	0.367443	0.99966	MAGEH1
1.34616	1.66368	1.84609	0.901192	0.367486	0.99966	ZNF763
9.25395	-0.648113	0.719396	-0.900913	0.367635	0.99966	HERC6
8.46696	0.74392	0.825755	0.900897	0.367643	0.99966	STMP1
10.3501	0.589527	0.654448	0.9008	0.367695	0.99966	FMR1
0.891829	2.1344	2.36968	0.900712	0.367741	0.99966	GREM2
1.55576	-1.676	1.86083	-0.90067	0.367764	0.99966	FHAD1
18.8776	-0.570943	0.633959	-0.9006	0.367801	0.99966	SLAMF6
7.80088	-0.725575	0.805776	-0.900468	0.367871	0.99966	DPH5
50.0892	0.317434	0.352576	0.900329	0.367945	0.99966	ABI1
43.2734	0.333573	0.37052	0.900283	0.36797	0.99966	RC3H1
97.1661	0.255636	0.283961	0.90025	0.367987	0.99966	HNRNPA1
0.807514	2.4998	2.77758	0.89999	0.368125	0.99966	TCF4
47.9828	0.417264	0.463821	0.899624	0.368321	0.99966	TRGC2
1.79442	1.64487	1.82895	0.899351	0.368466	0.99966	ORAI3
3.52991	-1.4608	1.62441	-0.89928	0.368503	0.99966	SLC30A4
10.9713	0.680148	0.756518	0.899051	0.368625	0.99966	ADNP2
23.2963	0.435166	0.484172	0.898784	0.368768	0.99966	UBXN1
6.69842	0.816446	0.909389	0.897796	0.369294	0.99966	EBP
7.89146	0.747886	0.833678	0.897092	0.36967	0.99966	GABPA
7.87888	-0.762908	0.850739	-0.896759	0.369848	0.99966	KLHDC1
6.99053	-0.767178	0.855529	-0.896729	0.369864	0.99966	NIFK
2.60082	-1.22885	1.37039	-0.896719	0.369869	0.99966	MT1F
3.92965	-0.978888	1.09174	-0.896633	0.369915	0.99966	RBM43
6.40045	-0.786478	0.877279	-0.896497	0.369987	0.99966	MYO18A
2.29406	1.49469	1.66765	0.896287	0.3701	0.99966	KIAA1324
2.99291	-1.19392	1.3321	-0.896268	0.37011	0.99966	LOXL2
1.85819	-1.63304	1.82209	-0.896246	0.370121	0.99966	TMEM72-AS1
3.33511	-1.10217	1.22986	-0.896177	0.370158	0.99966	TPD52L2
1.21422	-1.82134	2.03316	-0.895817	0.370351	0.99966	MAP3K14-AS1
14.2652	-0.615052	0.686891	-0.895414	0.370566	0.99966	LINC00612
19.4352	-0.455627	0.509046	-0.895062	0.370754	0.99966	APOL6
14.4984	0.544779	0.60877	0.894884	0.370849	0.99966	POU2F2
1.10201	-1.92827	2.1549	-0.894831	0.370878	0.99966	AL031668.1
3.80197	0.968009	1.08192	0.894718	0.370938	0.99966	NUDT9
109.188	-0.245195	0.274066	-0.894654	0.370972	0.99966	TBC1D5
10.3963	-0.660415	0.738273	-0.89454	0.371033	0.99966	ABAT
2.03859	-1.6818	1.88097	-0.894111	0.371263	0.99966	LEKR1
0.900106	1.90102	2.12616	0.894107	0.371264	0.99966	DRAXIN
15.0841	0.495329	0.554058	0.894001	0.371321	0.99966	KDM3A
4.47856	-0.918682	1.02766	-0.893957	0.371345	0.99966	RNFT1
1.48577	-1.66294	1.8606	-0.893764	0.371448	0.99966	PRUNE1
21.2427	-0.432415	0.483964	-0.893486	0.371597	0.99966	BMPR2
62.5521	-0.285217	0.319222	-0.893475	0.371603	0.99966	ZNF148
5.44963	-0.813679	0.910884	-0.893285	0.371704	0.99966	MFSD1
1.06451	-1.92022	2.14992	-0.893157	0.371773	0.99966	TFAP4
20.2916	0.480948	0.538658	0.892864	0.37193	0.99966	CARD8
14.6272	0.524666	0.58763	0.89285	0.371937	0.99966	CAPNS1
40.0302	-0.485233	0.543581	-0.89266	0.372039	0.99966	NF1
13.3333	0.541114	0.606252	0.892556	0.372095	0.99966	PFDN2
67.6178	0.265553	0.297586	0.89236	0.3722	0.99966	UBB
1.22072	1.97477	2.21302	0.892341	0.37221	0.99966	AL358937.1
1.84725	-1.55193	1.73931	-0.892267	0.37225	0.99966	PDIA5
5.6156	-0.870539	0.975991	-0.891953	0.372418	0.99966	AC093010.2
0.693204	-2.37318	2.66085	-0.891885	0.372454	0.99966	AC012615.5
5.71296	-0.790389	0.886584	-0.8915	0.372661	0.99966	CYB5R3
1.14745	1.94948	2.18692	0.891426	0.372701	0.99966	ANKRD20A4
1.96032	1.64892	1.85018	0.891224	0.372809	0.99966	MAPT
1.43397	-1.65273	1.85486	-0.891028	0.372914	0.99966	OSBP2
4.22699	0.881844	0.98973	0.890994	0.372932	0.99966	NUDT3
32.4924	0.446756	0.501445	0.890937	0.372963	0.99966	TMEM123
5.7752	0.748759	0.840588	0.890756	0.37306	0.99966	RILPL2
2.14627	1.24259	1.39531	0.890549	0.373171	0.99966	TOP3B
7.05528	-0.896204	1.0065	-0.89042	0.373241	0.99966	RHOQ
21.1873	0.487531	0.547546	0.890392	0.373255	0.99966	CDK11A
12.9936	-0.589373	0.661961	-0.890344	0.373281	0.99966	DOP1B
11.0959	0.661034	0.742759	0.889972	0.373481	0.99966	MKRN1
26.4895	-0.419073	0.470891	-0.889957	0.373489	0.99966	FAM193A
1.22853	-1.77821	1.99832	-0.889855	0.373544	0.99966	EMC9
2.08524	-1.42351	1.60014	-0.889615	0.373673	0.99966	ABITRAM
1.11882	1.90903	2.14665	0.889309	0.373837	0.99966	FADS2
6.40109	0.710822	0.799655	0.888911	0.374051	0.99966	AMZ2
9.3873	-0.682476	0.768065	-0.888566	0.374236	0.99966	SHARPIN
0.79604	-2.50662	2.82142	-0.888425	0.374312	0.99966	CYP3A43
0.79604	-2.50662	2.82142	-0.888425	0.374312	0.99966	AC015911.3
5.53558	-0.888378	1.00015	-0.888241	0.374411	0.99966	GRHPR
1.70081	1.40865	1.58608	0.888133	0.374469	0.99966	ZNF260
40.3119	0.460535	0.518724	0.887823	0.374636	0.99966	MAP3K8
10.2879	-0.704315	0.793475	-0.887634	0.374738	0.99966	FAM13A
2.68703	-1.47187	1.65825	-0.887604	0.374754	0.99966	AL035071.2
1.0428	-1.85279	2.08772	-0.887471	0.374825	0.99966	Z95331.1
1.05711	1.62097	1.8266	0.887425	0.37485	0.99966	TAF1A
1.14188	-1.82347	2.05542	-0.887152	0.374997	0.99966	AC008119.1
11.7924	-0.566936	0.639131	-0.887041	0.375057	0.99966	COMMD7
10.9348	-0.65157	0.734626	-0.88694	0.375111	0.99966	CDK2AP2
4.3048	0.914044	1.03064	0.886872	0.375148	0.99966	ALDOA
3.72927	-0.971236	1.09544	-0.886616	0.375286	0.99966	CATSPER2
12.8098	-0.845752	0.953922	-0.886606	0.375291	0.99966	C12orf42
1.44375	-1.74043	1.96323	-0.886515	0.37534	0.99966	SESTD1
30.3293	0.404044	0.455919	0.886218	0.3755	0.99966	KLHL24
249.016	-0.23991	0.270748	-0.886102	0.375563	0.99966	UTRN
12.442	-0.615739	0.695047	-0.885895	0.375674	0.99966	USP45
6.55045	-0.80232	0.905668	-0.885888	0.375678	0.99966	MRPS25
72.0529	0.267884	0.302425	0.885787	0.375732	0.99966	ZNF292
5.37239	-0.850715	0.960684	-0.88553	0.375871	0.99966	WDR12
12.3502	0.533324	0.602274	0.885518	0.375877	0.99966	OGFR
2.30561	-1.33259	1.50497	-0.885458	0.375909	0.99966	ZNF559
1.27934	1.72682	1.95032	0.885403	0.375939	0.99966	LINC01534
8.49408	-0.703874	0.795017	-0.885358	0.375964	0.99966	ZBTB40
1.24741	-2.80832	3.17229	-0.885263	0.376015	0.99966	SLC24A3
3.81748	0.945124	1.06789	0.88504	0.376135	0.99966	YIPF1
3.62739	0.955071	1.07955	0.884694	0.376322	0.99966	BARD1
2.4203	1.29416	1.46328	0.884424	0.376467	0.99966	DDX11
0.855521	-2.38787	2.70007	-0.884372	0.376496	0.99966	ST7-AS2
4.41764	-1.03615	1.17228	-0.883879	0.376762	0.99966	SMIM8
77.6782	0.267511	0.302697	0.88376	0.376826	0.99966	GAPDH
1.41369	1.48975	1.68579	0.883714	0.376851	0.99966	WDHD1
1.68092	-1.63529	1.8506	-0.883655	0.376883	0.99966	USP21
2.8866	-1.0933	1.2374	-0.883545	0.376942	0.99966	BAIAP2L1
75.2562	0.306105	0.346558	0.883273	0.377089	0.99966	CDK13
7.19788	-0.776062	0.878731	-0.883162	0.377149	0.99966	CYREN
5.09547	0.901844	1.02122	0.883108	0.377178	0.99966	UEVLD
1.67563	-1.48135	1.67775	-0.882937	0.37727	0.99966	GLYCTK
2.83217	-1.19327	1.35161	-0.882849	0.377318	0.99966	CUL9
15.1578	-0.593725	0.672519	-0.882838	0.377324	0.99966	CEP290
2.9544	1.06806	1.20983	0.882817	0.377335	0.99966	KCTD10
4.34301	0.885676	1.00356	0.882535	0.377488	0.99966	RP9
1.01815	-2.08434	2.36212	-0.882402	0.37756	0.99966	RTCA-AS1
5.1914	-0.900648	1.02097	-0.882149	0.377696	0.99966	SEH1L
17.3571	-0.492219	0.558043	-0.882045	0.377752	0.99966	CDK8
8.58525	-0.664585	0.753544	-0.881946	0.377806	0.99966	MFSD10
71.7148	0.277084	0.31428	0.881649	0.377967	0.99966	COX4I1
11.335	0.621515	0.705037	0.881536	0.378028	0.99966	RPN1
5.43742	0.833675	0.94572	0.881524	0.378034	0.99966	NOC2L
1.69204	1.46561	1.66282	0.881396	0.378103	0.99966	MFSD4A
5.04306	0.842332	0.955682	0.881393	0.378105	0.99966	ABHD13
1.65623	-1.69709	1.92559	-0.881331	0.378139	0.99966	ZNF395
8.53619	-0.75979	0.862106	-0.881319	0.378145	0.99966	PIK3R4
0.806951	-2.00358	2.27399	-0.881087	0.37827	0.99966	GIHCG
122.251	-0.267193	0.303271	-0.881038	0.378297	0.99966	RNF213
15.3492	-0.489876	0.556219	-0.880724	0.378467	0.99966	MGST3
0.793267	-2.65249	3.01195	-0.880654	0.378505	0.99966	DSCAML1
11.2225	0.655948	0.744978	0.880493	0.378592	0.99966	AKAP17A
13.5655	-0.59289	0.673561	-0.880232	0.378734	0.99966	FBXO32
9.83316	-0.608976	0.691901	-0.880149	0.378779	0.99966	FLOT1
2.31842	-1.29909	1.47635	-0.879935	0.378895	0.99966	NAGLU
8.05236	-0.713425	0.810929	-0.879762	0.378988	0.99966	LETMD1
0.679102	2.55414	2.90357	0.879654	0.379047	0.99966	SPTY2D1OS
18.9829	0.50045	0.569069	0.879418	0.379174	0.99966	SUZ12
2.15993	-1.3117	1.49167	-0.879352	0.379211	0.99966	ABCF3
4.85229	-0.975388	1.10942	-0.879189	0.379299	0.99966	MEF2B
1.4861	-1.66175	1.8904	-0.879043	0.379378	0.99966	CCDC61
2.85485	1.1084	1.26123	0.878823	0.379497	0.99966	TOR3A
6.37112	-0.757378	0.8619	-0.878731	0.379547	0.99966	MR1
15.2492	0.478539	0.544731	0.878488	0.379679	0.99966	LSM3
326.293	-0.230865	0.262829	-0.878385	0.379735	0.99966	CD247
28.5069	0.372644	0.424349	0.878155	0.37986	0.99966	EP300
6.37991	0.928271	1.05725	0.878007	0.37994	0.99966	MIR181A1HG
2.02082	1.25531	1.43038	0.877606	0.380158	0.99966	TMED1
2.72491	1.1139	1.26948	0.877442	0.380247	0.99966	C12orf43
3.41472	1.00027	1.14002	0.877417	0.38026	0.99966	SREBF1
2.81155	-1.23117	1.40336	-0.8773	0.380324	0.99966	ERCC4
2.37388	1.33101	1.5178	0.876935	0.380522	0.99966	GCNT1
21.1307	-0.433033	0.49382	-0.876905	0.380538	0.99966	BTRC
5.70143	0.889155	1.0141	0.876795	0.380598	0.99966	CMTR1
0.769377	-2.73619	3.12202	-0.876416	0.380804	0.99966	THBS3
5.0974	0.824434	0.940725	0.876382	0.380822	0.99966	TNRC6C-AS1
8.66168	0.678071	0.773763	0.876329	0.380851	0.99966	COPS3
7.55303	-0.668897	0.763422	-0.876182	0.380931	0.99966	C1orf131
20.4056	0.495482	0.565649	0.875952	0.381056	0.99966	ZFPM1
29.7503	-0.430029	0.491014	-0.875799	0.381139	0.99966	TOP2B
44.1732	-0.336476	0.38437	-0.875397	0.381358	0.99966	NCOA7
2.44985	-1.21348	1.38647	-0.875229	0.381449	0.99966	DUS4L
33.4708	0.450333	0.514552	0.875195	0.381468	0.99966	USP33
6.82216	-0.739449	0.845164	-0.874918	0.381619	0.99966	AKT1
3.41207	1.06394	1.21625	0.874776	0.381696	0.99966	VNN2
1.37159	-1.72732	1.97508	-0.874553	0.381817	0.99966	PRRT3
0.917623	2.25467	2.57926	0.874156	0.382033	0.99966	KMT5C
0.864323	-2.40836	2.75626	-0.873779	0.382239	0.99966	AC104958.1
11.9051	0.587746	0.672676	0.873742	0.382259	0.99966	IL16
5.35342	2.33052	2.66811	0.873473	0.382405	0.99966	AC243829.4
1.59041	1.3798	1.5797	0.873453	0.382416	0.99966	AC092428.1
2.35201	-1.75564	2.01038	-0.873287	0.382507	0.99966	CYBRD1
6.59755	-0.815793	0.934415	-0.873052	0.382635	0.99966	ETHE1
10.2462	-0.621906	0.712461	-0.872898	0.382719	0.99966	NECAP2
4.55051	0.879394	1.00781	0.872575	0.382895	0.99966	LRRC8A
2.93385	-1.21761	1.39568	-0.872413	0.382983	0.99966	CHAMP1
1.33593	2.06755	2.37022	0.872301	0.383044	0.99966	TDRD9
20.2489	-0.442696	0.507875	-0.871662	0.383393	0.99966	TCF20
74.5423	0.334555	0.383832	0.871617	0.383417	0.99966	VAV3
429.845	0.205095	0.235311	0.87159	0.383432	0.99966	RPL37A
5.36934	0.914697	1.04948	0.871573	0.383441	0.99966	TAF12
0.735129	-2.43605	2.79545	-0.871436	0.383516	0.99966	SNHG31
3.581	1.08153	1.2412	0.871358	0.383559	0.99966	ATP9A
18.0514	-0.459721	0.527626	-0.871301	0.38359	0.99966	AC010894.3
4.24636	1.07961	1.23925	0.871178	0.383657	0.99966	LINC01422
11.7866	-0.648484	0.744433	-0.871112	0.383693	0.99966	XPO7
1.43634	1.44706	1.66121	0.871087	0.383707	0.99966	MYLK-AS1
28.5464	0.387014	0.444309	0.871047	0.383729	0.99966	N4BP1
6.78086	0.846186	0.971497	0.871012	0.383747	0.99966	ZNF639
1.09226	-1.75549	2.01586	-0.87084	0.383842	0.99966	PDGFB
23.6317	-0.428938	0.492629	-0.870712	0.383912	0.99966	SREK1
11.9411	0.583278	0.670004	0.870558	0.383996	0.99966	DNTTIP2
6.05198	-0.749181	0.860621	-0.870511	0.384021	0.99966	PHKA2
1.52102	-1.67107	1.91975	-0.870462	0.384048	0.99966	ADORA2A-AS1
2.80092	-1.28082	1.4716	-0.870356	0.384106	0.99966	AP000787.1
4.46226	-0.881112	1.01247	-0.870263	0.384157	0.99966	NOP14-AS1
3.01015	1.01602	1.16826	0.869685	0.384472	0.99966	ADAP1
1.00825	-1.81746	2.08981	-0.869677	0.384477	0.99966	FBXL6
6.51043	0.77013	0.885689	0.869527	0.384559	0.99966	PTTG1IP
3.40542	1.02579	1.18022	0.869151	0.384765	0.99966	ZNF571
2.9825	-1.14057	1.31232	-0.869128	0.384777	0.99966	IQCH-AS1
6.74983	-0.785114	0.903433	-0.869034	0.384829	0.99966	LMBRD2
0.88185	1.83916	2.1173	0.868638	0.385045	0.99966	NPIPB2
2.84835	-1.26345	1.45505	-0.868321	0.385219	0.99966	HSCB
7.25712	0.665713	0.76672	0.86826	0.385252	0.99966	ARAF
1.00979	-2.11656	2.43873	-0.867892	0.385453	0.99966	DNA2
18.7667	0.498498	0.574443	0.867793	0.385507	0.99966	LUZP1
19.4295	-0.49706	0.572863	-0.867678	0.385571	0.99966	NDUFS4
4.37817	-0.855928	0.986983	-0.867216	0.385823	0.99966	RASSF7
0.845946	-2.30435	2.65747	-0.867121	0.385876	0.99966	PARVA
28.9237	-0.379863	0.438224	-0.866822	0.386039	0.99966	SENP7
67.1972	-0.304437	0.351289	-0.866629	0.386145	0.99966	USP25
30.7389	0.349744	0.403577	0.86661	0.386156	0.99966	SELENOT
1.74561	1.40921	1.62623	0.866552	0.386187	0.99966	MPST
3.45429	1.22006	1.40821	0.86639	0.386277	0.99966	DHRS12
43.3554	-0.332709	0.384291	-0.865774	0.386614	0.99966	RAC2
10.2318	0.583669	0.674583	0.86523	0.386913	0.99966	FGFR1OP
2.13004	-1.38512	1.60099	-0.865166	0.386947	0.99966	AC098484.4
3.77128	0.945584	1.09303	0.8651	0.386984	0.99966	DOT1L
1.28774	-1.87129	2.16319	-0.86506	0.387006	0.99966	RAB11B-AS1
9.4445	0.605202	0.69961	0.865057	0.387008	0.99966	DPF2
3.84975	-0.973477	1.12568	-0.864794	0.387152	0.99966	OSGIN2
2.39963	-1.26934	1.46848	-0.864391	0.387373	0.99966	HIST1H3H
5.79729	-0.758128	0.877093	-0.864364	0.387388	0.99966	EED
14.7705	0.490916	0.568072	0.864179	0.38749	0.99966	TBC1D23
10.516	-0.579717	0.670872	-0.864125	0.387519	0.99966	JADE1
1.82593	-1.69027	1.95652	-0.863914	0.387635	0.99966	AKAP6
2.61761	-1.14202	1.32214	-0.863765	0.387717	0.99966	SPIRE1
8.21439	-0.653031	0.756141	-0.863636	0.387788	0.99966	CASP1
3.74789	0.920454	1.06581	0.863619	0.387797	0.99966	MYNN
4.3703	-0.974016	1.128	-0.863486	0.38787	0.99966	FAM207A
1.58545	-1.55175	1.79765	-0.863212	0.388021	0.99966	TINCR
1.446	-1.60662	1.86164	-0.863011	0.388131	0.99966	ZNF446
1.27136	1.5313	1.77472	0.862839	0.388226	0.99966	TAX1BP3
0.624921	-2.56113	2.96888	-0.862657	0.388326	0.99966	FAM20A
7.56638	-0.665112	0.771251	-0.862382	0.388478	0.99966	GTF2H1
19.9693	0.458134	0.531334	0.862234	0.388559	0.99966	HERPUD2
3.51449	1.03635	1.20213	0.862094	0.388636	0.99966	MGAT4B
5.40882	0.871904	1.01147	0.862018	0.388677	0.99966	FAM8A1
19.3698	0.45154	0.52389	0.861899	0.388743	0.99966	SLAIN2
6.62853	0.804966	0.934011	0.861838	0.388777	0.99966	CRIM1
2.44723	-1.37084	1.59079	-0.861738	0.388832	0.99966	SNHG26
17.7069	-0.513654	0.596152	-0.861616	0.388899	0.99966	CLEC16A
1.83	1.29374	1.50155	0.861601	0.388907	0.99966	PHC1
0.956367	-2.60547	3.0248	-0.861368	0.389035	0.99966	AL645939.5
1.17029	-1.83582	2.13271	-0.860793	0.389352	0.99966	AL441992.1
2.93197	-1.16469	1.35368	-0.860384	0.389577	0.99966	NCF1
2.80392	-1.21719	1.41474	-0.860362	0.389589	0.99966	LINC002481
5.39516	-0.799348	0.929085	-0.860361	0.38959	0.99966	PIGG
0.746153	2.10646	2.44864	0.860256	0.389648	0.99966	AL031728.1
3.64012	-1.10179	1.28097	-0.860118	0.389724	0.99966	TTC4
1.58457	1.38836	1.61416	0.86011	0.389728	0.99966	SERPINB8
5.09553	0.783333	0.910759	0.860089	0.38974	0.99966	DEAF1
1.23066	-1.6957	1.97168	-0.860032	0.389771	0.99966	AL158071.1
1.32226	-1.78322	2.07365	-0.859939	0.389823	0.99966	AC008945.2
1.16994	1.67685	1.95032	0.859779	0.389911	0.99966	SNHG11
291.033	0.217784	0.253313	0.859743	0.389931	0.99966	RPL29
6.35565	-0.758161	0.881963	-0.85963	0.389993	0.99966	UBA1
1.06412	-2.1389	2.48829	-0.859586	0.390017	0.99966	CD300E
3.19885	1.05737	1.23056	0.859255	0.3902	0.99966	DPH3
6.1141	-0.736209	0.856976	-0.859078	0.390298	0.99966	FAM217B
1.74594	1.41529	1.64748	0.859061	0.390307	0.99966	FAM174B
1.3392	-1.71673	1.99849	-0.85901	0.390335	0.99966	MPZL1
59.4108	0.289778	0.337414	0.858821	0.390439	0.99966	NIN
2.48784	-1.24846	1.4537	-0.858819	0.39044	0.99966	UNG
2.31552	1.35714	1.58029	0.858794	0.390454	0.99966	CMTM8
26.4521	-0.429382	0.500155	-0.858496	0.390618	0.99966	FAM222B
13.4242	0.538042	0.626783	0.858418	0.390662	0.99966	IFNAR1
7.2771	0.702416	0.818298	0.858387	0.390679	0.99966	SH3YL1
3.49349	0.984529	1.14713	0.858254	0.390752	0.99966	CCNQ
0.651289	-2.28548	2.66294	-0.858254	0.390752	0.99966	AL356019.2
6.25013	0.814315	0.948823	0.858237	0.390762	0.99966	MTURN
1.14745	-1.91981	2.23809	-0.857788	0.39101	0.99966	BRCA1
10.2685	0.605513	0.706111	0.857532	0.391151	0.99966	MAPKAPK5
19.7915	0.45435	0.529873	0.857468	0.391186	0.99966	KHDC4
0.658358	-2.27691	2.65607	-0.857248	0.391308	0.99966	CASTOR1
1.68408	-1.69191	1.9747	-0.856795	0.391558	0.99966	USP51
3.15684	-1.16172	1.35617	-0.856619	0.391656	0.99966	CCDC77
3.22871	-1.14718	1.34008	-0.856055	0.391967	0.99966	SULT1A1
1.51242	1.52784	1.78483	0.856016	0.391989	0.99966	CFAP20
2.70474	-1.27966	1.49494	-0.855998	0.391999	0.99966	ZNF354C
4.19856	-1.32713	1.55048	-0.855951	0.392025	0.99966	EVI5
4.69332	-2.84619	3.32609	-0.855717	0.392155	0.99966	CHN1
1.22979	-1.73538	2.0282	-0.855622	0.392207	0.99966	HOMEZ
4.82514	0.874025	1.02166	0.855492	0.392279	0.99966	ZNF317
5.7286	1.02382	1.19682	0.855455	0.392299	0.99966	TIAM1
3.28624	1.05236	1.23019	0.855448	0.392303	0.99966	GTF2H2C
1.57857	-1.60745	1.87916	-0.85541	0.392324	0.99966	AL683813.1
5.73716	0.778907	0.910644	0.855336	0.392365	0.99966	IFT20
4.18724	-1.45013	1.69559	-0.855235	0.392421	0.99966	LINC02646
21.6082	-0.461544	0.539805	-0.85502	0.39254	0.99966	ESR2
12.183	0.603242	0.705557	0.854986	0.392559	0.99966	PHLPP1
5.22058	-0.822844	0.96254	-0.854868	0.392624	0.99966	MIOS
1.38063	-1.59131	1.86166	-0.854783	0.392671	0.99966	MAP11
13.2966	0.508453	0.594995	0.854549	0.392801	0.99966	ATP6V1F
12.7661	-0.56278	0.659145	-0.853802	0.393215	0.99966	RCOR3
77.04	-0.274594	0.321616	-0.853794	0.393219	0.99966	WIPF1
5.0538	-0.859222	1.00655	-0.85363	0.39331	0.99966	CATSPERG
1.29158	-1.66422	1.94976	-0.853552	0.393353	0.99966	TRIM41
15.4841	0.51873	0.607769	0.853498	0.393383	0.99966	SMARCE1
0.706835	2.31366	2.71133	0.853329	0.393477	0.99966	FRRS1
5.12502	-0.850688	0.996976	-0.853268	0.393511	0.99966	UPF1
31.174	0.37399	0.43831	0.853254	0.393519	0.99966	HECTD1
5.15535	-0.869139	1.01895	-0.852973	0.393674	0.99966	ZNF525
3.73599	0.889914	1.04349	0.852821	0.393759	0.99966	TPRG1L
1.14252	-1.85894	2.18004	-0.852709	0.39382	0.99966	CCR1
5.77186	0.880996	1.03337	0.852549	0.393909	0.99966	MAF
3.05116	-1.22412	1.43649	-0.85216	0.394125	0.99966	LEXM
11.7116	0.559676	0.65681	0.852113	0.394152	0.99966	ZBTB25
0.856611	-2.5719	3.01896	-0.851918	0.39426	0.99966	CFAP299
4.3999	0.876911	1.02989	0.851464	0.394512	0.99966	APLF
6.65579	0.71747	0.84273	0.851363	0.394567	0.99966	NFKB2
127.742	-0.228252	0.268113	-0.851326	0.394588	0.99966	MBP
17.8013	-0.4869	0.572071	-0.851118	0.394704	0.99966	XPC
25.0813	0.419861	0.49331	0.851109	0.394709	0.99966	ACSL3
5.64488	1.08687	1.2771	0.851042	0.394746	0.99966	ALCAM
120.945	0.241301	0.283556	0.85098	0.394781	0.99966	FAM172A
37.6156	0.432138	0.50783	0.850951	0.394797	0.99966	PPIB
1.56234	-1.56438	1.83882	-0.85075	0.394908	0.99966	IFI27L1
6.36659	-0.748672	0.88005	-0.850715	0.394928	0.99966	MRPL58
1.41898	1.59706	1.87753	0.850616	0.394982	0.99966	SRGAP1
34.821	-0.379251	0.445947	-0.850439	0.395081	0.99966	MAP4K5
22.7111	0.545976	0.641995	0.850436	0.395083	0.99966	PDE8A
20.395	-0.484575	0.569845	-0.850363	0.395123	0.99966	BRWD3
0.897668	2.18582	2.57049	0.85035	0.395131	0.99966	AC004854.2
0.885254	-2.33608	2.74756	-0.850236	0.395194	0.99966	CD14
146.792	0.296212	0.348388	0.850234	0.395195	0.99966	EML4
3.79733	-0.960743	1.1301	-0.850141	0.395246	0.99966	DUOX1
8.66155	-0.695483	0.818833	-0.849359	0.395682	0.99966	IARS2
1.18871	1.83257	2.1592	0.848727	0.396033	0.99966	CACNB4
2.08417	1.25054	1.47384	0.848495	0.396162	0.99966	PGD
13.1444	0.518245	0.610972	0.848231	0.39631	0.99966	FERMT3
1.9348	1.57299	1.8555	0.847742	0.396582	0.99966	GRWD1
6.5783	0.678389	0.800386	0.847577	0.396673	0.99966	MAN1B1
2.71378	-1.11043	1.31023	-0.84751	0.396711	0.99966	PRR3
1.06857	-2.1862	2.57971	-0.84746	0.396739	0.99966	SETD9
2.48831	-1.31035	1.54634	-0.847387	0.396779	0.99966	DTX2
0.780584	-2.1229	2.50529	-0.847368	0.39679	0.99966	TMEM184A
1.99806	1.3686	1.61516	0.847343	0.396804	0.99966	AC020911.2
13.4133	0.548635	0.647698	0.847054	0.396965	0.99966	SPOPL
1.0923	1.56659	1.84954	0.847012	0.396988	0.99966	STAC3
53.1132	0.284375	0.335747	0.846991	0.397	0.99966	SUB1
9.06493	-0.624818	0.737708	-0.846973	0.39701	0.99966	KYAT3
69.6269	0.265002	0.312891	0.846945	0.397026	0.99966	CREBBP
38.5627	0.330444	0.390272	0.846704	0.39716	0.99966	RPRD2
1.17937	-1.70928	2.01892	-0.846632	0.3972	0.99966	GEMIN2
68.3896	0.288116	0.340353	0.846519	0.397263	0.99966	ITSN2
2.23359	1.34707	1.59152	0.846405	0.397327	0.99966	IFT172
1.15886	1.67114	1.97454	0.846342	0.397362	0.99966	TTYH2
4.74994	-0.815274	0.963341	-0.846298	0.397386	0.99966	EI24
9.12359	0.658342	0.777943	0.846259	0.397408	0.99966	EXOSC6
3.8835	-0.867892	1.02573	-0.846125	0.397483	0.99966	SLC39A6
1.62234	-1.49147	1.76322	-0.84588	0.39762	0.99966	LINC01504
0.775229	-2.41508	2.85528	-0.845829	0.397648	0.99966	KIF26B
0.775229	-2.41508	2.85528	-0.845829	0.397648	0.99966	AC010333.2
77.6312	0.27912	0.330004	0.845808	0.39766	0.99966	RPS17
8.51342	0.645384	0.763171	0.845661	0.397742	0.99966	NPRL3
17.9417	-0.483324	0.57182	-0.845238	0.397978	0.99966	CTDSP1
10.7966	0.584085	0.69104	0.845225	0.397985	0.99966	RNF2
7.50972	0.742338	0.878319	0.845181	0.39801	0.99966	AP3M2
8.98311	-0.692356	0.819362	-0.844993	0.398115	0.99966	TLE1
2.33716	-1.48798	1.76122	-0.844856	0.398191	0.99966	AC090617.4
16.2219	0.464945	0.550521	0.844554	0.39836	0.99966	BST2
13.2263	0.538717	0.63791	0.844503	0.398388	0.99966	SAMD8
1.06833	-1.967	2.32993	-0.844229	0.398541	0.99966	MS4A7
1.78372	-1.46707	1.73782	-0.844202	0.398556	0.99966	TMEM60
2.59646	-1.20213	1.42403	-0.844175	0.398571	0.99966	HARS2
1.76338	-1.33566	1.58225	-0.844152	0.398584	0.99966	TELO2
2.37592	-1.38376	1.63973	-0.843897	0.398727	0.99966	LPAR5
3.33893	0.986721	1.16936	0.843816	0.398772	0.99966	ISOC1
34.5028	-0.328491	0.389368	-0.843653	0.398863	0.99966	PTBP3
5.88464	0.760147	0.901085	0.843592	0.398898	0.99966	PAGR1
2.65195	-1.10775	1.31324	-0.843522	0.398936	0.99966	AC022973.3
3.52499	-1.21853	1.44491	-0.843329	0.399044	0.99966	LMTK3
1.65699	-1.51249	1.79403	-0.843069	0.39919	0.99966	AL365356.1
6.93921	0.668631	0.793093	0.843068	0.39919	0.99966	GIGYF1
1.65746	1.33363	1.58255	0.842711	0.39939	0.99966	MOSPD1
7.95668	0.670653	0.795942	0.842591	0.399457	0.99966	CLIC3
12.3949	0.548043	0.650435	0.842579	0.399464	0.99966	AC008105.3
30.5367	0.348879	0.414078	0.842545	0.399483	0.99966	LIME1
1.72407	-1.63293	1.9385	-0.842369	0.399582	0.99966	FKBP14
9.55523	0.597203	0.709013	0.842302	0.399619	0.99966	GBE1
14.592	0.472871	0.561406	0.842297	0.399621	0.99966	GFPT1
3.41444	1.07406	1.27538	0.842151	0.399704	0.99966	INO80C
2.88511	-1.18505	1.40751	-0.841947	0.399817	0.99966	GABBR1
11.2026	0.559703	0.664902	0.841783	0.399909	0.99966	DOK6
292.002	0.224563	0.266832	0.841589	0.400018	0.99966	PTMA
43.8419	0.308939	0.367197	0.841345	0.400155	0.99966	TOP1
2.22196	-1.20925	1.43748	-0.841233	0.400217	0.99966	MMAA
17.5464	-0.483077	0.574322	-0.841125	0.400278	0.99966	DNMT1
25.4708	0.407298	0.484252	0.841088	0.400299	0.99966	HTT
19.4721	-0.456695	0.543098	-0.840907	0.4004	0.99966	SDCCAG8
3.27826	-1.09304	1.29989	-0.84087	0.400421	0.99966	POLA2
3.84477	-0.951278	1.13132	-0.840853	0.40043	0.99966	FH
1.96205	1.68627	2.00556	0.840798	0.400461	0.99966	CMTM4
17.906	-0.446566	0.531205	-0.840666	0.400535	0.99966	DTNBP1
1.07858	-1.90391	2.26488	-0.840621	0.40056	0.99966	GSTM3
7.60866	0.622662	0.740779	0.840549	0.4006	0.99966	RBM14
5.06403	0.826865	0.983758	0.840516	0.400619	0.99966	LFNG
0.758435	2.27318	2.7054	0.84024	0.400774	0.99966	APCDD1L-DT
0.897586	-2.43621	2.90008	-0.84005	0.40088	0.99966	ROR2
21.767	-0.425327	0.506319	-0.840036	0.400888	0.99966	PSMA6
9.35465	0.768027	0.914303	0.840014	0.400901	0.99966	EDEM3
3.69814	0.909529	1.08338	0.839531	0.401172	0.99966	DHX32
6.66871	0.673487	0.80226	0.839488	0.401196	0.99966	EXOC3
17.4727	0.449856	0.535921	0.839407	0.401241	0.99966	RTTN
1.62681	-1.45881	1.73804	-0.839343	0.401277	0.99966	RAB39B
23.9265	-0.409229	0.487781	-0.83896	0.401492	0.99966	CCAR1
2.27275	1.26863	1.5123	0.838877	0.401538	0.99966	PIDD1
7.71355	0.678081	0.808328	0.838868	0.401544	0.99966	HEBP2
3.06388	1.03616	1.23523	0.838838	0.40156	0.99966	MOV10
3.52762	0.925719	1.10364	0.838786	0.401589	0.99966	ELMOD2
2.54649	1.21867	1.453	0.838722	0.401625	0.99966	TMEM185A
9.90789	0.58138	0.693857	0.837895	0.40209	0.99966	AHI1
102.321	-0.302686	0.361274	-0.837829	0.402127	0.99966	PICALM
18.2397	-0.451658	0.53911	-0.837785	0.402152	0.99966	DDX10
1.50275	-1.6381	1.95584	-0.837542	0.402288	0.99966	SNX16
14.4577	0.534127	0.637764	0.837501	0.402311	0.99966	PPIL4
4.66583	-0.854747	1.02106	-0.83712	0.402525	0.99966	SUSD3
9.92259	-0.617713	0.738039	-0.836966	0.402612	0.99966	ABL2
2.49734	1.16325	1.38994	0.836909	0.402644	0.99966	LILRB1
2.70636	-1.18023	1.41026	-0.836889	0.402655	0.99966	DCAF12
1.04908	2.1565	2.57683	0.83688	0.40266	0.99966	AL109741.1
3.04517	0.984458	1.17641	0.836833	0.402686	0.99966	NME4
22.6881	0.400264	0.47832	0.836811	0.402699	0.99966	SP4
5.93163	-0.80651	0.963811	-0.836793	0.402709	0.99966	LMNB1
7.31153	-0.708296	0.846469	-0.836766	0.402724	0.99966	SLC25A24
10.9726	0.583208	0.696994	0.836748	0.402734	0.99966	COPS8
5.6283	-0.848029	1.01351	-0.836727	0.402746	0.99966	PDE5A
1.14232	1.75491	2.09811	0.836426	0.402916	0.99966	BCORL1
19.9512	0.504512	0.603204	0.836387	0.402937	0.99966	SURF4
0.890661	-1.96809	2.35359	-0.836208	0.403038	0.99966	H2AFY2
16.2171	0.479598	0.57358	0.836149	0.403071	0.99966	SRPK1
3.30034	1.01188	1.21017	0.836145	0.403073	0.99966	AL117336.2
8.08039	-0.658254	0.787362	-0.836024	0.403141	0.99966	SLC24A1
0.924819	1.87854	2.24807	0.835624	0.403366	0.99966	SRF
2.77193	1.14631	1.3723	0.835319	0.403538	0.99966	TGDS
3.92068	-0.99364	1.18956	-0.835302	0.403548	0.99966	MAP4K3-DT
0.647457	1.96917	2.35743	0.835301	0.403548	0.99966	AP004609.3
2.00462	-1.30281	1.55983	-0.835222	0.403593	0.99966	PYROXD2
15.9607	-0.609613	0.730001	-0.835085	0.40367	0.99966	GABPB1-AS1
8.40819	-0.638149	0.764559	-0.834663	0.403908	0.99966	TMEM164
3.36001	-1.03635	1.24184	-0.834529	0.403983	0.99966	TMEM80
2.37495	1.3355	1.60047	0.834444	0.404031	0.99966	AC006064.2
4.7809	-0.852284	1.02166	-0.834212	0.404162	0.99966	SLC25A25
5.22594	-0.923093	1.10706	-0.833821	0.404382	0.99966	AC025682.1
6.11679	-0.78567	0.942534	-0.833572	0.404522	0.99966	MED29
1.0859	-1.793	2.15124	-0.833473	0.404578	0.99966	FBLN5
1.33462	1.72489	2.06988	0.833329	0.404659	0.99966	AC023480.1
16.397	0.441426	0.5298	0.833195	0.404735	0.99966	ATP5MF
35.8912	0.349984	0.420197	0.832905	0.404898	0.99966	TM9SF3
11.9553	0.62455	0.749908	0.832836	0.404937	0.99966	TFRC
5.02598	-0.911305	1.09454	-0.832588	0.405077	0.99966	UBTD2
109.496	0.241634	0.290354	0.832205	0.405293	0.99966	SARAF
7.10202	-0.709772	0.852888	-0.832199	0.405297	0.99966	HEATR5A
5.0477	-0.762134	0.915834	-0.832175	0.40531	0.99966	GPATCH11
43.5273	0.362393	0.435554	0.832027	0.405393	0.99966	YTHDC1
4.05482	-0.990217	1.19015	-0.832011	0.405403	0.99966	C6orf47
1.81689	1.27844	1.53664	0.83197	0.405426	0.99966	ATF5
9.09378	0.675607	0.812118	0.831908	0.405461	0.99966	PSMC4
2.39763	1.11021	1.33459	0.83187	0.405483	0.99966	Z82215.1
1.77455	1.55488	1.86938	0.831763	0.405543	0.99966	ZNF674
1.63772	-1.59508	1.91822	-0.831541	0.405668	0.99966	PRC1-AS1
9.8106	-0.561618	0.675904	-0.830913	0.406023	0.99966	AC131568.1
2.02694	1.21874	1.46745	0.830516	0.406247	0.99966	SORBS1
2.52032	-1.15957	1.39641	-0.830389	0.406319	0.99966	EFCAB13
3.48155	-0.919065	1.10685	-0.83034	0.406346	0.99966	KEAP1
15.0747	0.587297	0.707415	0.830201	0.406425	0.99966	MARCH5
25.2055	-0.429418	0.517349	-0.830034	0.40652	0.99966	RPS6KC1
4.74002	-0.887675	1.06993	-0.829656	0.406734	0.99966	ALS2
10.2809	-0.801069	0.965695	-0.829525	0.406807	0.99966	ST8SIA6
2.24223	-1.22224	1.47343	-0.829523	0.406809	0.99966	ZNF441
12.2854	0.502841	0.606242	0.829438	0.406857	0.99966	NPLOC4
0.726641	-2.14472	2.58597	-0.82937	0.406895	0.99966	AP001160.1
116.082	-0.23309	0.281062	-0.829318	0.406925	0.99966	TOMM7
1.44432	-1.50644	1.81727	-0.828958	0.407128	0.99966	FKRP
5.87511	-0.766439	0.924625	-0.828919	0.40715	0.99966	DCUN1D5
2.27614	1.23262	1.48715	0.828843	0.407193	0.99966	NPIPB13
4.48545	0.911807	1.10041	0.828605	0.407328	0.99966	NOC3L
4.33277	-0.902512	1.09002	-0.827976	0.407684	0.99966	SIPA1L2
8.77026	0.768982	0.928771	0.827957	0.407695	0.99966	AC007952.4
0.542601	-2.56	3.09208	-0.827921	0.407715	0.99966	LINC02631
1.54621	-1.37246	1.658	-0.82778	0.407795	0.99966	FAM174A
31.9275	-0.330742	0.399634	-0.827614	0.407889	0.99966	EAPP
0.603816	-2.46054	2.97393	-0.827371	0.408027	0.99966	FLT4
18.6681	0.467	0.564481	0.82731	0.408061	0.99966	WSB1
5.4494	0.827305	1.00038	0.826991	0.408242	0.99966	ZHX1
2.80321	1.00298	1.21343	0.826564	0.408484	0.99966	FAN1
1.30282	-1.56566	1.89446	-0.826441	0.408554	0.99966	SEPTIN8
50.9174	0.294694	0.356613	0.82637	0.408594	0.99966	AUTS2
0.968013	1.63433	1.97779	0.826343	0.40861	0.99966	RNF122
1.82064	-1.61889	1.95922	-0.826294	0.408638	0.99966	FMO4
11.1301	0.571808	0.69206	0.826241	0.408668	0.99966	LAMTOR5
19.595	-0.473392	0.5731	-0.82602	0.408793	0.99966	ALMS1
1.63987	-1.49702	1.81271	-0.825847	0.408891	0.99966	SLC43A1
14.0847	-0.563607	0.682486	-0.825815	0.408909	0.99966	DNAJC5
3.10567	0.947272	1.14712	0.825785	0.408926	0.99966	MNT
1.75225	-1.27402	1.54282	-0.825776	0.408931	0.99966	MREG
4.24835	0.926233	1.12196	0.825549	0.40906	0.99966	AKAP1
2.99603	0.984007	1.19229	0.82531	0.409195	0.99966	THOC5
3.62479	0.931033	1.12842	0.825078	0.409328	0.99966	CNEP1R1
11.3144	0.603324	0.731234	0.825076	0.409328	0.99966	PSMC3
3.82619	-0.885875	1.07392	-0.824899	0.409429	0.99966	PGPEP1
0.946142	1.90825	2.31352	0.824823	0.409472	0.99966	TRDV1
2.72691	1.03829	1.25884	0.824795	0.409488	0.99966	UTP25
4.13895	0.8846	1.07256	0.824753	0.409512	0.99966	DTWD2
23.2928	-0.436851	0.529777	-0.824594	0.409602	0.99966	TRIM22
1.30066	1.68694	2.04599	0.824512	0.409649	0.99966	OR3A2
5.9559	0.749899	0.90974	0.824301	0.409769	0.99966	NXT1
6.07261	0.693252	0.841267	0.824058	0.409907	0.99966	DHX35
0.849832	2.11008	2.5608	0.823993	0.409943	0.99966	PRAM1
3.8557	0.903945	1.09711	0.823932	0.409978	0.99966	C12orf76
0.94429	-1.95507	2.37328	-0.823786	0.410061	0.99966	TMIGD2
19.2033	0.412913	0.501335	0.823627	0.410152	0.99966	TAF2
94.9021	0.287673	0.34943	0.823265	0.410358	0.99966	NIPBL
1.53576	1.4653	1.78017	0.823122	0.410438	0.99966	GALNT4
2.41255	-1.19409	1.45158	-0.822612	0.410729	0.99966	RGL2
2.14177	-1.31412	1.59779	-0.822459	0.410816	0.99966	FADS1
1.30026	-1.76523	2.14701	-0.822183	0.410973	0.99966	TXLNB
1.62267	-1.5235	1.85353	-0.821944	0.411109	0.99966	AC073342.1
1.51969	-1.49315	1.81722	-0.821663	0.411269	0.99966	AC027020.2
1.33525	1.46359	1.78149	0.821554	0.411331	0.99966	AL356481.1
6.93025	-0.6809	0.829133	-0.82122	0.411521	0.99966	INTS8
7.96353	-0.710516	0.865401	-0.821026	0.411632	0.99966	DPY19L1
11.2382	0.521418	0.63514	0.82095	0.411675	0.99966	PPP4C
80.8812	-0.26148	0.318584	-0.820756	0.411785	0.99966	EPS15
0.935548	1.73064	2.10883	0.820663	0.411838	0.99966	LCNL1
7.67348	-0.639765	0.779647	-0.820582	0.411884	0.99966	UCHL3
1.25256	-1.51187	1.84268	-0.820474	0.411946	0.99966	PPP1R37
11.3518	-0.551249	0.671867	-0.820474	0.411946	0.99966	WDR59
167.297	-0.238618	0.290853	-0.820409	0.411983	0.99966	DOCK10
101.347	0.233712	0.284928	0.82025	0.412073	0.99966	MT-ND4L
3.32513	0.953025	1.1623	0.819951	0.412244	0.99966	PIP4K2C
2.19259	1.13345	1.38273	0.81972	0.412376	0.99966	LPAR2
3.66947	-0.888038	1.08345	-0.819636	0.412423	0.99966	DBN1
7.91377	0.630017	0.768829	0.819449	0.41253	0.99966	ALKBH7
4.55779	0.993777	1.21286	0.819364	0.412579	0.99966	CYHR1
5.35685	0.810386	0.989088	0.819327	0.4126	0.99966	DNAJB9
12.8533	-0.49911	0.609401	-0.819017	0.412777	0.99966	PAFAH1B2
21.1493	0.440309	0.537634	0.818975	0.412801	0.99966	RBPJ
48.8645	0.339984	0.415149	0.818945	0.412818	0.99966	PRKCA
13.6695	0.499255	0.609794	0.818727	0.412942	0.99966	DLST
17.7219	-0.44031	0.537824	-0.818688	0.412964	0.99966	MOSMO
22.1741	0.375264	0.458478	0.818499	0.413073	0.99966	MAPK1IP1L
3.8289	-1.09746	1.34124	-0.818246	0.413217	0.99966	SLC26A5
18.4011	-0.430263	0.525896	-0.818152	0.41327	0.99966	EIF3L
16.4508	-0.496483	0.607045	-0.817868	0.413433	0.99966	IKBKB
4.2901	-0.832642	1.01822	-0.81774	0.413506	0.99966	FAM219B
0.608139	2.11153	2.58218	0.81773	0.413511	0.99966	CENPF
25.8565	-0.400526	0.489914	-0.817544	0.413618	0.99966	GIT2
1.62671	-1.52572	1.86637	-0.817477	0.413656	0.99966	PLXNA3
9.65869	0.578863	0.708116	0.817469	0.41366	0.99966	ZCRB1
8.05455	-0.644772	0.788744	-0.817466	0.413662	0.99966	NDUFS1
18.7229	-0.436671	0.53423	-0.817385	0.413708	0.99966	GABARAPL2
18.0499	-0.458752	0.561345	-0.817237	0.413793	0.99966	KLHL28
1.15739	1.71326	2.09678	0.817091	0.413876	0.99966	AL136419.3
4.01964	-0.966897	1.18435	-0.816394	0.414275	0.99966	ACAD10
2.7184	-1.06245	1.30202	-0.816001	0.4145	0.99966	PSMB5
0.735685	3.00315	3.68127	0.815792	0.414619	0.99966	AL450992.3
0.735685	3.00315	3.68127	0.815792	0.414619	0.99966	ELF3
0.735685	3.00315	3.68127	0.815792	0.414619	0.99966	KCNG3
0.735685	3.00315	3.68127	0.815792	0.414619	0.99966	PHLDA2
8.43225	0.660901	0.810357	0.815568	0.414747	0.99966	NDUFB6
3.40747	0.983255	1.20574	0.815475	0.4148	0.99966	PLCB2
3.89543	-0.969575	1.18899	-0.815463	0.414807	0.99966	TCEAL3
10.2779	-0.590385	0.724439	-0.814955	0.415098	0.99966	TTLL3
0.678726	2.01308	2.47047	0.814856	0.415154	0.99966	ARAP3
2.90628	1.0346	1.27	0.814643	0.415277	0.99966	MARCKSL1
11.0916	0.520521	0.638988	0.814602	0.4153	0.99966	SLC39A8
10.9669	0.639851	0.785479	0.8146	0.415301	0.99966	STAT5A
0.923823	-1.94915	2.39402	-0.814175	0.415545	0.99966	AC025287.4
3.93733	-0.909458	1.11712	-0.814113	0.41558	0.99966	ZNF580
25.231	0.393771	0.48371	0.814064	0.415608	0.99966	REPS1
6.87298	-3.0805	3.78421	-0.81404	0.415622	0.99966	USP9Y
6.79697	-0.724738	0.890445	-0.813905	0.415699	0.99966	ANTKMT
2.06782	1.4869	1.82723	0.813743	0.415792	0.99966	JAM3
4.87649	-0.836429	1.02793	-0.813703	0.415815	0.99966	MOB1B
25.5077	0.35834	0.440478	0.813526	0.415917	0.99966	R3HCC1L
20.1543	-0.45483	0.559151	-0.81343	0.415971	0.99966	GBP5
1.01294	1.88458	2.31702	0.813363	0.41601	0.99966	NBL1
21.8662	0.372129	0.457559	0.813293	0.41605	0.99966	VPS8
2.54603	-1.16862	1.43742	-0.813002	0.416217	0.99966	ALG2
7.08795	0.840935	1.03476	0.812683	0.4164	0.99966	DPH6
1.11605	-1.97427	2.42938	-0.812661	0.416412	0.99966	CAND2
21.9655	0.487564	0.599962	0.812658	0.416414	0.99966	GRK5
2.08368	1.15871	1.4259	0.812615	0.416439	0.99966	MCM7
10.5412	0.580304	0.714312	0.812395	0.416565	0.99966	SEC24D
10.6625	0.545622	0.671648	0.812363	0.416583	0.99966	GINM1
1.07792	1.47368	1.8143	0.812256	0.416645	0.99966	CHST10
1.07792	1.47368	1.8143	0.812256	0.416645	0.99966	DENND6B
1.10704	-1.79487	2.21006	-0.812135	0.416714	0.99966	LY6G5B
0.91264	1.9162	2.35955	0.812104	0.416732	0.99966	TTLL4
0.917151	-2.02268	2.49116	-0.811943	0.416825	0.99966	AC025171.4
3.85443	0.866997	1.06782	0.811929	0.416832	0.99966	LYPLA2
15.4322	0.448387	0.552416	0.811684	0.416973	0.99966	CIAO1
14.6584	0.450072	0.554561	0.811583	0.417031	0.99966	ZNF106
1.61312	-1.48541	1.83033	-0.811549	0.41705	0.99966	C2
19.6103	-0.443701	0.546867	-0.811352	0.417164	0.99966	CAND1
0.790805	-2.2843	2.81545	-0.811345	0.417167	0.99966	AL731563.3
35.2112	0.358398	0.441818	0.811189	0.417257	0.99966	PPIG
10.2667	0.555688	0.685221	0.810963	0.417387	0.99966	SLBP
0.604111	-2.4574	3.03106	-0.81074	0.417515	0.99966	ARAP1-AS2
52.9577	-0.286201	0.353408	-0.809831	0.418038	0.99966	SMG6
7.16011	-0.692022	0.854941	-0.809437	0.418264	0.99966	DROSHA
16.0604	-0.49269	0.608797	-0.809284	0.418352	0.99966	HSD17B11
7.01707	-0.746415	0.922345	-0.809257	0.418367	0.99966	DAB1
49.712	-0.292188	0.361263	-0.808794	0.418634	0.99966	PKN2
19.276	0.434052	0.53668	0.808771	0.418647	0.99966	SNX1
2.57463	1.11055	1.37392	0.808311	0.418912	0.99966	CSTF2T
8.31415	-0.65573	0.811238	-0.808308	0.418914	0.99966	MX2
3.60836	-0.90822	1.12371	-0.80823	0.418958	0.99966	SPNS1
37.806	-0.308236	0.38141	-0.808147	0.419006	0.99966	TSPOAP1-AS1
81.6283	-0.277731	0.343691	-0.808084	0.419042	0.99966	COG5
6.53772	0.710958	0.879938	0.807963	0.419112	0.99966	AL645465.1
32.996	-0.344439	0.426323	-0.807929	0.419132	0.99966	NOSIP
4.69851	-0.912546	1.12958	-0.807865	0.419168	0.99966	NF2
8.04501	-0.640457	0.792834	-0.807808	0.419201	0.99966	COPB2
23.8583	-0.432787	0.535762	-0.807798	0.419207	0.99966	MAGED1
12.5413	0.509015	0.630198	0.807707	0.41926	0.99966	COPS4
3.7	0.864169	1.0701	0.807557	0.419346	0.99966	HMGCR
32.1411	-0.334971	0.41489	-0.807374	0.419451	0.99966	TYW1
0.70136	2.0086	2.4882	0.807247	0.419524	0.99966	NOP53-AS1
1.39224	-1.80876	2.24085	-0.807177	0.419564	0.99966	MLC1
24.7639	-0.358352	0.444077	-0.806958	0.419691	0.99966	OCIAD1
3.26834	-0.939787	1.16479	-0.806832	0.419763	0.99966	SDHAF4
16.2009	0.471727	0.584675	0.80682	0.41977	0.99966	DHX8
26.6468	0.347208	0.430347	0.806808	0.419777	0.99966	PCCA
2.1914	1.13592	1.40796	0.806783	0.419792	0.99966	LRR1
4.8012	-0.976246	1.21017	-0.806703	0.419838	0.99966	SPATA5L1
2.81796	-1.12704	1.39775	-0.806326	0.420055	0.99966	C2orf88
3.72474	-0.904268	1.12171	-0.80615	0.420156	0.99966	SIRT5
1.58527	1.5034	1.86521	0.806021	0.420231	0.99966	CHML
0.771811	-2.41535	2.99739	-0.805819	0.420347	0.99966	ACKR4
2.00983	1.33065	1.65138	0.805778	0.420371	0.99966	AC073896.2
16.71	0.474492	0.58922	0.805288	0.420653	0.99966	SUPT5H
18.0311	0.515564	0.640595	0.804821	0.420923	0.99966	CAPZA2
11.5602	0.554864	0.689437	0.804808	0.42093	0.99966	DNAJB1
12.5749	-0.520635	0.64704	-0.804641	0.421027	0.99966	MRPL57
14.1541	-0.505722	0.628578	-0.80455	0.421079	0.99966	SLC39A10
9.35449	-0.55242	0.686625	-0.804544	0.421083	0.99966	GNPAT
1.52582	1.3299	1.65311	0.804486	0.421116	0.99966	B4GALT7
5.14806	-0.799185	0.993536	-0.804385	0.421175	0.99966	FAM160A2
1.46453	-1.52669	1.89814	-0.80431	0.421218	0.99966	AL031602.2
2.48916	0.997865	1.2409	0.804144	0.421314	0.99966	ERMN
1.0654	2.07301	2.57796	0.804127	0.421323	0.99966	MIR222HG
26.3772	0.380652	0.473425	0.804038	0.421375	0.99966	RNF4
2.16871	-1.21277	1.50841	-0.804008	0.421392	0.99966	JMJD7
1.87293	1.30583	1.62459	0.803794	0.421516	0.99966	CKS2
22.4692	-0.412869	0.513699	-0.803718	0.42156	0.99966	ERP44
2.03851	-1.29598	1.61275	-0.803589	0.421635	0.99966	GPM6B
7.3228	0.615589	0.766119	0.803517	0.421676	0.99966	METTL17
2.17	1.20677	1.50204	0.803421	0.421731	0.99966	NBPF9
2.7512	1.06048	1.32018	0.803288	0.421808	0.99966	MMD
11.8234	0.497248	0.619042	0.803255	0.421828	0.99966	NFYC
14.4741	0.450779	0.561316	0.803075	0.421931	0.99966	SNRPB2
5.20311	-0.855478	1.06539	-0.80297	0.421992	0.99966	IDE
20.0717	0.392194	0.488429	0.802969	0.421992	0.99966	TMF1
28.1533	-0.417332	0.51975	-0.802948	0.422005	0.99966	CHCHD3
5.66832	0.742651	0.92499	0.802875	0.422047	0.99966	IDH3G
25.8367	-0.351516	0.437908	-0.802716	0.422139	0.99966	SACM1L
69.8922	0.276525	0.344506	0.802673	0.422164	0.99966	CDC42
7.16908	-0.666761	0.830905	-0.802452	0.422292	0.99966	RMDN3
45.4264	0.310925	0.387503	0.802382	0.422332	0.99966	XRCC5
1.82259	-1.3804	1.72083	-0.802173	0.422453	0.99966	HOMER2
2.29531	-1.24514	1.5523	-0.802127	0.42248	0.99966	FAM184B
4.57049	-0.873841	1.08944	-0.802105	0.422492	0.99966	BNIP1
64.4635	-0.258464	0.322263	-0.802028	0.422537	0.99966	BBX
4.69967	0.755433	0.942309	0.801683	0.422736	0.99966	NOA1
1.08813	1.60085	1.99722	0.801541	0.422819	0.99966	OLMALINC
0.726346	-2.24524	2.80121	-0.801523	0.422829	0.99966	AC134772.1
18.4244	0.409515	0.510955	0.801469	0.42286	0.99966	HNRNPA0
7.61638	-0.694231	0.866199	-0.801468	0.422861	0.99966	PIGF
1.48152	1.44311	1.8006	0.801466	0.422862	0.99966	STARD7-AS1
1.59055	1.38205	1.72442	0.801457	0.422867	0.99966	C3orf20
44.7566	-0.418161	0.521781	-0.80141	0.422894	0.99966	ZBTB16
4.23386	-0.819944	1.0233	-0.801271	0.422975	0.99966	ZNF345
4.3582	0.893285	1.11492	0.80121	0.42301	0.99966	PEX7
5.71154	-0.755122	0.942496	-0.801193	0.42302	0.99966	ELOA-AS1
0.736042	-2.24759	2.80561	-0.801106	0.42307	0.99966	ASPN
6.40583	0.658958	0.822929	0.800747	0.423278	0.99966	KCTD13
1.5442	1.31522	1.64259	0.800702	0.423304	0.99966	SMCR8
0.71306	1.98236	2.47639	0.800505	0.423418	0.99966	AUXG01000058.1
2.0505	1.40885	1.76016	0.80041	0.423473	0.99966	ERCC2
20.2916	0.439244	0.549029	0.800039	0.423688	0.99966	C11orf49
0.589153	2.68431	3.35588	0.799881	0.42378	0.99966	AC108210.1
0.589153	2.68431	3.35588	0.799881	0.42378	0.99966	Z97192.2
7.74907	0.689386	0.861861	0.79988	0.42378	0.99966	LRRC41
24.6515	0.358052	0.447742	0.799684	0.423894	0.99966	SHLD2
12.9292	0.467374	0.584453	0.799678	0.423897	0.99966	PSMD13
11.968	-0.618959	0.774142	-0.799541	0.423977	0.99966	ARRB1
0.754419	-2.31156	2.89157	-0.799414	0.42405	0.99966	PCOLCE-AS1
5.47479	-0.736872	0.921776	-0.799404	0.424056	0.99966	NOB1
1.99931	1.19577	1.49587	0.799384	0.424068	0.99966	AL136018.1
1.75208	-1.37408	1.71904	-0.799329	0.4241	0.99966	GSTZ1
8.19156	0.613455	0.767919	0.798854	0.424375	0.99966	ATG3
2.72342	1.02002	1.27702	0.798752	0.424434	0.99966	NAGK
2.27837	-1.19912	1.50134	-0.798701	0.424464	0.99966	THAP5
206.123	0.239706	0.300148	0.798627	0.424507	0.99966	RPL24
1.62875	1.42441	1.78383	0.798515	0.424572	0.99966	ZNF605
2.75181	-1.08403	1.35763	-0.798472	0.424596	0.99966	TRMT1L
38.548	0.424265	0.531688	0.797959	0.424894	0.99966	ASXL1
8.02341	-0.72483	0.908403	-0.797917	0.424919	0.99966	ASCL2
2.6547	1.23881	1.55279	0.797794	0.42499	0.99966	CD44-AS1
10.1421	0.538765	0.675324	0.797787	0.424994	0.99966	LRIG2
5.52442	0.744238	0.932911	0.797759	0.425011	0.99966	AC092120.3
34.1645	0.330571	0.414437	0.797638	0.425081	0.99966	ELOB
2.76421	-1.08135	1.35573	-0.797615	0.425094	0.99966	DUSP28
2.18398	-1.22803	1.53981	-0.797518	0.42515	0.99966	ETAA1
14.6254	-0.46284	0.580358	-0.797508	0.425156	0.99966	PRPF3
13.1482	-0.485796	0.609204	-0.797427	0.425203	0.99966	ZMAT2
18.0404	-0.440352	0.55228	-0.797336	0.425256	0.99966	HBS1L
47.1908	0.498765	0.625565	0.797303	0.425275	0.99966	NELL2
4.53416	-0.790626	0.991891	-0.797089	0.425399	0.99966	PPP1R12C
2.34859	-1.19231	1.49645	-0.796758	0.425592	0.99966	NCAPG2
27.0209	-0.361513	0.453755	-0.796714	0.425617	0.99966	DPP8
14.9912	-0.508778	0.638627	-0.796675	0.42564	0.99966	VAMP5
4.38645	-0.841426	1.05632	-0.796565	0.425704	0.99966	DHRS4L2
10.946	0.563201	0.707123	0.796468	0.42576	0.99966	GNL1
7.99263	0.604801	0.759369	0.796451	0.42577	0.99966	PLEKHJ1
23.5494	-0.405965	0.509733	-0.796426	0.425784	0.99966	KPNA3
2.18017	-1.25662	1.578	-0.796336	0.425837	0.99966	IQCE
1.21934	1.65256	2.0758	0.796106	0.42597	0.99966	F2RL2
2.95519	1.17945	1.48165	0.796041	0.426008	0.99966	DMXL2
6.738	-0.743139	0.933833	-0.795795	0.426151	0.99966	CEPT1
0.848249	-1.89041	2.37642	-0.795485	0.426331	0.99966	MED12L
11.3718	0.532537	0.66959	0.795318	0.426429	0.99966	DHRS3
29.525	-0.348852	0.438662	-0.795263	0.426461	0.99966	TSPAN5
5.2748	-0.796812	1.00214	-0.795113	0.426548	0.99966	GCHFR
1.18611	-1.63585	2.05784	-0.794935	0.426651	0.99966	PLOD1
1.23547	-1.73912	2.18792	-0.794871	0.426689	0.99966	BNC2
24.227	0.404981	0.509707	0.794536	0.426883	0.99966	STRAP
6.31357	0.672759	0.846775	0.794496	0.426907	0.99966	ZFAT
42.86	0.335254	0.421996	0.794447	0.426935	0.99966	FNBP4
1.79721	-1.356	1.70704	-0.794362	0.426984	0.99966	SAYSD1
42.0119	-0.321725	0.405042	-0.794299	0.427021	0.99966	NUCKS1
1.22745	-1.6207	2.04113	-0.794021	0.427183	0.99966	AC008549.2
3.32214	-0.931056	1.1728	-0.793874	0.427269	0.99966	Z82206.1
4.44644	0.836194	1.05346	0.793757	0.427337	0.99966	NINJ1
0.965201	-1.87041	2.3571	-0.793521	0.427474	0.99966	PIWIL2
1.47218	-1.38876	1.75041	-0.793393	0.427549	0.99966	CCDC122
14.0945	0.470406	0.593074	0.793166	0.427681	0.99966	CEACAM21
0.947362	-2.0096	2.53451	-0.792894	0.42784	0.99966	AC010320.3
35.3411	-0.323617	0.408172	-0.792844	0.427869	0.99966	RABEP1
1.24564	-1.71309	2.16091	-0.792764	0.427915	0.99966	MFGE8
3.08876	-0.99129	1.25082	-0.792511	0.428063	0.99966	BAG2
20.7749	0.383732	0.484283	0.792371	0.428144	0.99966	WDR20
16.1959	-0.43338	0.547081	-0.792168	0.428263	0.99966	LBR
8.51393	0.766517	0.967773	0.792042	0.428336	0.99966	AP002336.2
167.018	0.198385	0.250485	0.792006	0.428357	0.99966	H3F3B
3.37284	-1.00853	1.27346	-0.791958	0.428385	0.99966	TMEM18
52.814	-0.288699	0.364681	-0.791647	0.428566	0.99966	SLC4A7
5.97795	-0.791575	0.999992	-0.791581	0.428605	0.99966	CCS
18.0815	0.424009	0.535659	0.791566	0.428614	0.99966	HK1
21.6225	0.561317	0.709228	0.791448	0.428683	0.99966	PBX4
17.7101	-0.415778	0.525348	-0.791433	0.428691	0.99966	GHITM
49.5261	0.27215	0.343873	0.791425	0.428696	0.99966	HNRNPDL
2.31195	1.16344	1.47111	0.79086	0.429026	0.99966	EOGT
9.75108	-0.53674	0.678845	-0.790666	0.429139	0.99966	CBX6
1.01579	-1.63017	2.06194	-0.790601	0.429177	0.99966	AC078846.1
2.90095	1.07638	1.36149	0.790589	0.429184	0.99966	SLC27A3
8.43474	0.576859	0.729745	0.790494	0.42924	0.99966	RIPK2
1.71539	-1.31764	1.6669	-0.790474	0.429251	0.99966	TIMM23B-AGAP6
3.43717	0.95602	1.20964	0.790334	0.429333	0.99966	CDKN2AIP
1.80535	1.32867	1.68127	0.790281	0.429364	0.99966	UBFD1
0.871981	-1.87591	2.37427	-0.790098	0.429471	0.99966	LINC00866
7.19393	-0.702397	0.889044	-0.790059	0.429494	0.99966	ZNF569
1.9872	-1.25479	1.58852	-0.789913	0.429579	0.99966	ABHD8
1.49632	1.80903	2.29078	0.789701	0.429702	0.99966	GPR156
5.94382	-0.712845	0.90277	-0.789621	0.429749	0.99966	ZFAND2A
1.79143	-1.40938	1.78501	-0.789565	0.429782	0.99966	SNHG20
19.4882	-0.429001	0.543347	-0.789554	0.429788	0.99966	CBX3
21.7154	-0.403968	0.511681	-0.789492	0.429825	0.99966	VAMP8
5.25578	-0.81697	1.03481	-0.789491	0.429825	0.99966	STK3
0.53257	2.4479	3.10119	0.78934	0.429913	0.99966	SLC1A1
31.6543	0.339926	0.430784	0.789087	0.430061	0.99966	ARF1
9.48975	0.601537	0.76234	0.789067	0.430073	0.99966	VDAC1
2.0424	1.44732	1.83425	0.789051	0.430082	0.99966	EFCAB11
0.583005	-2.37817	3.01408	-0.78902	0.4301	0.99966	AC008429.1
0.583005	-2.37817	3.01408	-0.78902	0.4301	0.99966	AL136418.1
0.989334	-1.99848	2.53296	-0.788989	0.430119	0.99966	PPP1R3B
3.05462	-1.01789	1.29014	-0.788972	0.430129	0.99966	GMPR2
26.0435	0.390264	0.494738	0.788829	0.430212	0.99966	WHAMM
28.8733	-0.383511	0.486314	-0.788607	0.430342	0.99966	AC006369.1
19.7767	0.391296	0.496226	0.788543	0.430379	0.99966	POLR1D
12.7978	-0.518382	0.6574	-0.788533	0.430385	0.99966	UPF3B
19.5539	0.38179	0.484194	0.788507	0.4304	0.99966	NASP
12.2457	0.54629	0.692858	0.78846	0.430428	0.99966	FAM102B
7.83904	-0.721235	0.914823	-0.788387	0.43047	0.99966	CTNND1
1.31211	-1.66917	2.11775	-0.78818	0.430592	0.99966	HIST1H2AJ
6.8783	0.697807	0.885505	0.788033	0.430677	0.99966	ZNF710
0.855966	-2.367	3.00392	-0.787969	0.430715	0.99966	LINC02356
0.855966	-2.367	3.00392	-0.787969	0.430715	0.99966	SCG5
0.855966	-2.367	3.00392	-0.787969	0.430715	0.99966	CXorf58
1.96409	-1.25607	1.59449	-0.787762	0.430836	0.99966	RANBP6
12.9803	0.509647	0.646995	0.787714	0.430864	0.99966	TMEM39A
1.84076	-1.32865	1.68701	-0.787577	0.430944	0.99966	AC017101.1
5.27431	-0.760631	0.966056	-0.787357	0.431073	0.99966	EIF2B5
10.6236	-0.545048	0.692453	-0.787125	0.431208	0.99966	ZCCHC8
20.817	0.390266	0.49586	0.787049	0.431253	0.99966	CTSS
28.6829	-0.361647	0.459546	-0.786965	0.431302	0.99966	PCMTD1
2.60466	-1.13834	1.44753	-0.786403	0.431631	0.99966	NINJ2
36.3751	-0.393625	0.500582	-0.786333	0.431672	0.99966	HDAC8
9.30571	0.573702	0.730069	0.78582	0.431973	0.99966	EIF4E2
1.2544	-1.62464	2.06814	-0.785557	0.432127	0.99966	GRK7
13.5428	0.479778	0.61086	0.785415	0.432211	0.99966	RRBP1
2.4408	-1.151	1.46586	-0.785206	0.432333	0.99966	TFDP1
5.94783	-0.755535	0.962749	-0.784768	0.43259	0.99966	PGM1
4.26462	-0.83383	1.06263	-0.784683	0.43264	0.99966	PARP16
3.93051	0.887923	1.13163	0.784643	0.432663	0.99966	ZDBF2
2.06976	-1.32609	1.69029	-0.784532	0.432728	0.99966	LSM14B
6.45376	-0.681526	0.868999	-0.784266	0.432884	0.99966	RAD17
9.11834	0.581991	0.742112	0.784237	0.432901	0.99966	CCZ1
1.92987	-1.38295	1.76404	-0.783967	0.43306	0.99966	RSPH3
13.1136	0.463113	0.590827	0.783838	0.433135	0.99966	UBP1
22.871	-0.379097	0.48369	-0.78376	0.433181	0.99966	ZMYND11
1.40316	1.33401	1.70221	0.783692	0.433221	0.99966	CLCF1
33.5221	0.359292	0.458525	0.783582	0.433285	0.99966	ERP29
3.88477	-0.9533	1.21694	-0.783356	0.433418	0.99966	P2RX5
10.5942	0.526619	0.672286	0.783326	0.433436	0.99966	NCBP3
11.2163	-0.631384	0.806337	-0.783028	0.433611	0.99966	TOM1L2
0.656523	-2.30419	2.94297	-0.782948	0.433658	0.99966	DKK3
3.25346	-0.987254	1.26131	-0.78272	0.433792	0.99966	CDC34
4.15211	0.849966	1.08606	0.782611	0.433855	0.99966	LINC00963
3.19094	-0.942033	1.20393	-0.782464	0.433942	0.99966	HSDL1
7.62845	-0.8346	1.0668	-0.782337	0.434017	0.99966	CX3CR1
10.2995	-0.54291	0.693959	-0.782336	0.434017	0.99966	CEP63
2.4369	1.61789	2.06873	0.78207	0.434174	0.99966	ANK1
11.2448	0.574253	0.73435	0.781987	0.434222	0.99966	TNFSF8
5.99768	0.817947	1.04614	0.781871	0.43429	0.99966	TMEM87B
6.25524	-0.738715	0.945572	-0.781237	0.434663	0.99966	STAMBP
11.0478	-0.547291	0.700939	-0.780797	0.434922	0.99966	SLC36A4
41.1794	0.330614	0.423453	0.780758	0.434945	0.99966	PAK2
2.06346	1.27013	1.62719	0.780566	0.435058	0.99966	ARG2
0.775868	1.77129	2.26931	0.78054	0.435073	0.99966	AL080250.1
4.04437	-0.872749	1.11838	-0.780366	0.435175	0.99966	MOCS2
16.9539	0.429378	0.550249	0.780333	0.435195	0.99966	IGBP1
1.03177	2.38067	3.05299	0.779784	0.435518	0.99966	FER1L6-AS2
0.779053	-2.14206	2.74761	-0.77961	0.43562	0.99966	HDX
8.93557	0.548407	0.703444	0.779604	0.435624	0.99966	MAP4K1
4.02211	-0.930887	1.19405	-0.779603	0.435625	0.99966	CAPN12
52.4229	-0.259516	0.332938	-0.779473	0.435701	0.99966	PDIA3
1.56053	-1.45213	1.86354	-0.779232	0.435843	0.99966	CLPB
4.85518	0.904478	1.16082	0.779172	0.435879	0.99966	RIC3
0.706946	-2.52154	3.23774	-0.778797	0.4361	0.99966	SMIM11B
3.41279	0.894277	1.14841	0.778706	0.436153	0.99966	ZNF318
0.948182	-2.11613	2.7177	-0.778649	0.436187	0.99966	TEX52
13.0109	-0.507066	0.651432	-0.778387	0.436341	0.99966	UBE2J1
17.3344	0.429397	0.551683	0.77834	0.436368	0.99966	TM9SF2
2.13248	1.14896	1.47631	0.778266	0.436412	0.99966	ARMCX6
16.1355	0.432797	0.556192	0.778144	0.436484	0.99966	SPTY2D1
7.90377	0.645934	0.830264	0.777986	0.436577	0.99966	TAF4B
7.6169	0.650903	0.836728	0.777915	0.436619	0.99966	PML
5.3479	0.698856	0.898433	0.777862	0.436651	0.99966	RING1
2.84805	-0.936486	1.20405	-0.777781	0.436698	0.99966	YIPF2
10.9607	0.497084	0.639352	0.77748	0.436875	0.99966	AC005037.1
10.9044	0.525318	0.675776	0.777356	0.436949	0.99966	XPA
5.41659	0.728428	0.937307	0.777149	0.437071	0.99966	TMEM43
2.17259	-1.30366	1.67756	-0.777115	0.437091	0.99966	UBQLN4
2.38668	1.23439	1.5887	0.776981	0.43717	0.99966	ULK2
2.00768	1.10776	1.42618	0.776729	0.437319	0.99966	SLC35B2
8.99158	0.603603	0.777127	0.776711	0.437329	0.99966	DCAF16
14.4821	0.574427	0.739578	0.776695	0.437339	0.99966	MTMR6
5.02922	0.72762	0.936821	0.77669	0.437342	0.99966	SIRT3
12.0784	-0.489572	0.630341	-0.776677	0.437349	0.99966	SKAP2
1.20339	-1.5963	2.05622	-0.776324	0.437558	0.99966	PAPPA
31.255	-0.336267	0.433266	-0.77612	0.437678	0.99966	XPO6
1.65117	1.22142	1.57425	0.775876	0.437822	0.99966	SRD5A3
43.9399	-0.273129	0.352036	-0.775856	0.437834	0.99966	SSR2
4.66453	-0.731338	0.942837	-0.775678	0.437939	0.99966	ZDHHC12
11.0997	-0.584592	0.75386	-0.775465	0.438065	0.99966	WASHC3
9.91816	-0.569794	0.734808	-0.775432	0.438084	0.99966	ZYG11B
1.91002	1.25353	1.61658	0.775424	0.438089	0.99966	ERLIN2
5.69944	-0.737627	0.951347	-0.775351	0.438133	0.99966	MCM6
10.572	-0.614936	0.793152	-0.775306	0.438159	0.99966	LYPLAL1
142.389	0.237213	0.306044	0.775096	0.438283	0.99966	RPLP0
36.7171	-0.37466	0.483495	-0.774898	0.4384	0.99966	PBRM1
2255.02	0.166678	0.215108	0.774857	0.438424	0.99966	MT-CO3
7.62262	0.642916	0.829818	0.774767	0.438477	0.99966	INPP5B
5.40562	0.712269	0.919375	0.774732	0.438498	0.99966	MRPL40
38.3733	0.278965	0.360086	0.774719	0.438506	0.99966	C12orf57
11.862	0.574949	0.742146	0.774712	0.43851	0.99966	SELENOI
24.5083	0.434598	0.560988	0.774701	0.438516	0.99966	IDI1
2.06341	1.09569	1.41445	0.774642	0.438551	0.99966	CAD
2.56905	-1.05216	1.3585	-0.774504	0.438633	0.99966	LETM1
10.3503	-0.530672	0.685282	-0.774385	0.438703	0.99966	VRK1
15.4266	0.415522	0.536741	0.774158	0.438837	0.99966	RNF7
1.47247	1.27236	1.64494	0.773499	0.439227	0.99966	LINC01841
2.84642	1.01848	1.31681	0.773441	0.439261	0.99966	AC073111.4
9.5563	-0.56859	0.735309	-0.773267	0.439365	0.99966	AC253572.2
2.90204	-1.02139	1.32105	-0.773164	0.439425	0.99966	IFT74
4.92024	0.761978	0.985698	0.773034	0.439503	0.99966	FLII
2.70718	-1.2527	1.62051	-0.773028	0.439506	0.99966	ARSK
0.903013	-1.87108	2.4209	-0.772888	0.439589	0.99966	NLGN2
11.6608	0.617568	0.799145	0.772787	0.439649	0.99966	TRAF1
6.88316	0.696026	0.900792	0.772682	0.43971	0.99966	SEC14L2
48.8746	0.260294	0.336996	0.772395	0.439881	0.99966	EIF3A
2.64737	1.12579	1.4582	0.77204	0.440091	0.99966	AC137810.1
13.0782	0.546903	0.708431	0.771992	0.440119	0.99966	SETBP1
0.672394	-2.30187	2.9818	-0.771975	0.440129	0.99966	AC092849.1
21.8483	-0.397746	0.515356	-0.77179	0.440239	0.99966	TOMM6
15.2352	-0.461919	0.598517	-0.771773	0.440249	0.99966	EPS15L1
179.518	0.203987	0.264461	0.771331	0.440511	0.99966	SH3BGRL3
0.466966	2.51155	3.25687	0.771154	0.440616	0.99966	AC012313.6
12.5459	0.455755	0.591048	0.771096	0.44065	0.99966	GTF2A2
20.2426	0.383602	0.497484	0.771084	0.440657	0.99966	VPS36
5.10469	0.706148	0.916017	0.77089	0.440772	0.99966	UFSP2
10.5704	0.527213	0.68413	0.770633	0.440925	0.99966	PNO1
7.604	0.587965	0.762967	0.77063	0.440927	0.99966	PHF6
6.62661	-0.6786	0.880679	-0.770542	0.440978	0.99966	SMS
0.948457	-1.82392	2.36802	-0.770231	0.441163	0.99966	SRGAP2-AS1
2.35769	-1.13952	1.4796	-0.77015	0.441211	0.99966	ZPR1
1.30564	1.47942	1.92103	0.770116	0.441231	0.99966	AL390728.5
3.87301	0.796007	1.03376	0.770014	0.441291	0.99966	AL627171.2
2.10966	-1.27943	1.66157	-0.770014	0.441292	0.99966	ILVBL
2.06533	1.16096	1.50777	0.769985	0.441309	0.99966	NPIPB11
1.3897	1.40476	1.82463	0.769887	0.441367	0.99966	TFCP2L1
2.21447	-1.21574	1.57921	-0.769841	0.441394	0.99966	MANEA-DT
1.01287	-1.70671	2.21809	-0.76945	0.441626	0.99966	PAWR
15.9338	0.438323	0.569711	0.769379	0.441668	0.99966	GALNT2
3.17027	0.888018	1.15421	0.769373	0.441672	0.99966	LRP5L
1.6918	1.22241	1.58934	0.76913	0.441816	0.99966	PIGV
6.08141	-0.708748	0.921535	-0.769095	0.441837	0.99966	LINC00894
56.4095	-0.268263	0.348868	-0.768951	0.441922	0.99966	GPRIN3
121.604	-0.248899	0.323773	-0.768744	0.442045	0.99966	PACS1
46.9156	-0.264381	0.344032	-0.768477	0.442204	0.99966	TNKS
1.89405	-1.19435	1.55459	-0.76827	0.442327	0.99966	TK2
1.34455	-1.50922	1.96461	-0.7682	0.442368	0.99966	AC079921.1
0.548453	-2.16864	2.82365	-0.768026	0.442472	0.99966	PEG10
0.548453	-2.16864	2.82365	-0.768026	0.442472	0.99966	KCNIP2-AS1
0.827439	-1.84586	2.40412	-0.767792	0.442611	0.99966	MATN2
13.553	-0.465926	0.606844	-0.767785	0.442615	0.99966	NEK9
13.1919	0.453022	0.59007	0.767743	0.44264	0.99966	MESD
1.60993	1.34711	1.7551	0.767539	0.442761	0.99966	AC004889.1
29.6961	0.337289	0.43945	0.767525	0.442769	0.99966	SLC25A3
20.894	-0.441138	0.574793	-0.767473	0.4428	0.99966	DYNLL1
11.5954	-0.513396	0.669148	-0.767239	0.44294	0.99966	ELK4
63.8072	0.279213	0.363971	0.76713	0.443004	0.99966	RAB11A
31.4849	0.339219	0.442221	0.767079	0.443035	0.99966	FBXO34
5.92254	-0.719951	0.938592	-0.767054	0.443049	0.99966	ANKRA2
1.95931	-1.41007	1.83863	-0.766915	0.443132	0.99966	TM4SF19
0.738854	1.71757	2.2396	0.766907	0.443137	0.99966	PJVK
2.42228	1.01382	1.32196	0.766907	0.443137	0.99966	DDIT3
3.73358	0.880658	1.14852	0.766776	0.443215	0.99966	AC025171.3
7.22248	0.642434	0.837963	0.766662	0.443283	0.99966	COPS5
3.79004	0.795964	1.0383	0.766604	0.443317	0.99966	KPNA2
14.0905	-0.470819	0.614232	-0.766516	0.443369	0.99966	KARS
10.2371	-0.570231	0.744033	-0.766406	0.443435	0.99966	KATNA1
1.69986	-1.31242	1.7134	-0.765974	0.443692	0.99966	PDP2
12.4516	0.541738	0.707462	0.765749	0.443826	0.99966	CRTC1
7.05095	0.645275	0.842786	0.765645	0.443888	0.99966	AL158152.1
14.9168	-0.448269	0.585537	-0.76557	0.443932	0.99966	KLHDC10
57.4307	-0.293007	0.382771	-0.76549	0.44398	0.99966	ZNF609
7.74721	-0.579781	0.757433	-0.765456	0.444	0.99966	TTF1
2.74305	-1.02407	1.33789	-0.765437	0.444012	0.99966	GEMIN7
0.737128	-1.90997	2.49534	-0.765415	0.444024	0.99966	AL357079.1
8.7595	-0.592633	0.774405	-0.765275	0.444108	0.99966	KIF3A
3.99065	-0.820861	1.07302	-0.765004	0.444269	0.99966	PM20D2
2.31166	-1.13794	1.4884	-0.764538	0.444547	0.99966	SPNS3
1.07891	1.42498	1.86398	0.764481	0.444581	0.99966	ZNF775
3.64894	0.842271	1.10225	0.764137	0.444785	0.99966	DENND10
0.848642	1.71364	2.24274	0.764082	0.444819	0.99966	RAD9B
5.63289	0.667402	0.874009	0.763611	0.445099	0.99966	SRPRB
5.99988	0.744512	0.975022	0.763585	0.445115	0.99966	CUBN
6.25511	0.668363	0.875353	0.763536	0.445144	0.99966	TP53BP1
52.4991	-0.337513	0.442069	-0.763486	0.445174	0.99966	ATR
10.619	-0.588605	0.770997	-0.763433	0.445205	0.99966	AC097376.3
2.45889	1.16164	1.52166	0.7634	0.445225	0.99966	EFHC2
0.71646	2.14294	2.80747	0.7633	0.445285	0.99966	AL008633.1
1.38832	-1.37326	1.79914	-0.763285	0.445293	0.99966	AC003093.1
26.809	0.421667	0.552604	0.763055	0.44543	0.99966	CSNK1D
2.26484	-1.24575	1.63303	-0.762846	0.445555	0.99966	KIF27
4.02332	-0.794718	1.0418	-0.762833	0.445563	0.99966	ANKZF1
0.964006	-1.76426	2.31308	-0.76273	0.445625	0.99966	AL162274.2
0.85117	-1.83274	2.40305	-0.762673	0.445658	0.99966	REC114
21.2696	-0.390284	0.511762	-0.762627	0.445686	0.99966	ZNF827
1.67612	-1.36242	1.78658	-0.762585	0.445711	0.99966	KCNK6
5.02418	-0.719938	0.944357	-0.762357	0.445847	0.99966	ZNF564
13.4389	-0.472278	0.619668	-0.762147	0.445972	0.99966	PARP11
18.1884	0.395952	0.519608	0.76202	0.446048	0.99966	KIF1B
1.88068	-1.25289	1.64438	-0.761923	0.446106	0.99966	ZNF211
3.60562	-1.13019	1.48345	-0.761865	0.446141	0.99966	ARHGAP32
0.992532	-2.30452	3.02533	-0.761742	0.446214	0.99966	ST8SIA6-AS1
4.1433	0.793384	1.04189	0.761487	0.446366	0.99966	FPGS
8.20953	0.619814	0.814028	0.761416	0.446408	0.99966	AP5Z1
50.1309	0.272974	0.35855	0.761327	0.446462	0.99966	CSNK1A1
8.57883	0.647402	0.85048	0.76122	0.446526	0.99966	OSBP
3.57707	0.8316	1.09249	0.761196	0.44654	0.99966	WDR3
3.99532	-0.992457	1.304	-0.761088	0.446604	0.99966	ARHGAP19
14.6408	-0.456601	0.599943	-0.761074	0.446613	0.99966	ADARB1
16.5565	0.414484	0.544777	0.760832	0.446757	0.99966	HIST1H1C
0.88721	2.08185	2.73732	0.760545	0.446929	0.99966	PHEX
1.15834	1.57639	2.07289	0.760479	0.446969	0.99966	VAV2
4.03562	-0.772177	1.01543	-0.76044	0.446991	0.99966	YEATS4
2.0496	1.08373	1.42516	0.760423	0.447002	0.99966	DBR1
2.66035	1.04867	1.37921	0.760337	0.447053	0.99966	CCL4L2
41.2555	-0.369676	0.48624	-0.760275	0.44709	0.99966	SNHG5
3.52802	0.926813	1.21908	0.760258	0.4471	0.99966	POT1
5.20447	-0.700311	0.921321	-0.760117	0.447185	0.99966	GOLGA5
3.81691	-0.881403	1.16052	-0.759493	0.447558	0.99966	C1orf159
4.376	0.768893	1.01299	0.759035	0.447832	0.99966	GET1
1.24318	-1.5285	2.01468	-0.758681	0.448043	0.99966	GHDC
3.881	-0.805631	1.06208	-0.758539	0.448128	0.99966	C6orf226
4.11693	-0.809547	1.06734	-0.758471	0.448169	0.99966	TBC1D13
9.08222	0.590421	0.778793	0.758124	0.448377	0.99966	RABEP2
1.97639	-1.40882	1.85938	-0.757682	0.448641	0.99966	NBPF3
13.9395	-0.49398	0.65209	-0.757533	0.448731	0.99966	CDKN1B
11.4871	-0.501179	0.661661	-0.757455	0.448777	0.99966	SDHC
0.796428	1.74861	2.30916	0.757251	0.4489	0.99966	AC020910.5
8.18502	0.554418	0.73235	0.75704	0.449026	0.99966	TKT
2.41778	1.08286	1.43047	0.757001	0.449049	0.99966	MTHFD2L
1.56731	-1.3329	1.76113	-0.756843	0.449144	0.99966	SMG9
8.72857	-0.570625	0.754063	-0.756734	0.449209	0.99966	CYB561D2
2.20998	1.20474	1.59312	0.756216	0.44952	0.99966	ATL1
25.4958	0.352713	0.466426	0.756204	0.449527	0.99966	NEK1
2.73911	-1.01735	1.34571	-0.755997	0.449651	0.99966	HDAC10
10.3652	0.507711	0.67165	0.755917	0.449699	0.99966	COPS6
3.18111	0.951152	1.25898	0.755492	0.449954	0.99966	AL138824.1
5.9897	-0.698287	0.924306	-0.755471	0.449966	0.99966	ABCA2
13.8232	-0.495986	0.656579	-0.755409	0.450003	0.99966	RTCA
6.85971	0.595263	0.788147	0.755268	0.450088	0.99966	AL049869.3
12.1105	-0.664865	0.880381	-0.755201	0.450128	0.99966	AC104316.1
10.177	-0.553179	0.732624	-0.755065	0.45021	0.99966	PLIN2
19.2722	0.430633	0.570468	0.754877	0.450323	0.99966	SH3BP5
0.776846	2.16427	2.8671	0.754865	0.45033	0.99966	OVCH1-AS1
24.6075	0.576311	0.763591	0.754737	0.450407	0.99966	EXT1
1.22528	1.57478	2.08673	0.754666	0.450449	0.99966	AC005632.3
6.67737	0.715661	0.948585	0.754451	0.450578	0.99966	APOLD1
3.87883	-0.910865	1.20744	-0.754374	0.450624	0.99966	AC022137.4
1.32522	1.59794	2.11826	0.754367	0.450629	0.99966	GPAT3
1.38778	1.37881	1.82825	0.75417	0.450747	0.99966	AC027644.3
21.3045	-0.460847	0.611105	-0.75412	0.450777	0.99966	HIVEP1
1.63954	-1.77194	2.34993	-0.75404	0.450825	0.99966	ACSM6
6.04306	0.628836	0.834002	0.753997	0.450851	0.99966	AP1B1
0.609668	-2.05393	2.72481	-0.753789	0.450976	0.99966	AC019080.1
0.609668	-2.05393	2.72481	-0.753789	0.450976	0.99966	ZKSCAN3
0.609668	-2.05393	2.72481	-0.753789	0.450976	0.99966	BX255925.3
68.5487	-0.251163	0.33329	-0.753588	0.451097	0.99966	CFLAR
21.8422	-0.372005	0.493678	-0.753537	0.451127	0.99966	KMT5B
1.49497	-1.31116	1.74006	-0.753512	0.451142	0.99966	AL356805.1
0.784601	-1.73495	2.30323	-0.753267	0.451289	0.99966	MBLAC1
17.429	-0.459825	0.610506	-0.753186	0.451338	0.99966	TCHP
1.70679	-1.29574	1.72054	-0.753098	0.451391	0.99966	BORA
42.9149	-0.27502	0.365198	-0.753071	0.451407	0.99966	PPP3R1
3.52951	-0.856407	1.1373	-0.753018	0.451439	0.99966	LYZ
6.39461	-0.670026	0.889857	-0.75296	0.451474	0.99966	AMN1
1.21837	-1.55261	2.06206	-0.752938	0.451487	0.99966	CLU
26.2592	0.380237	0.505223	0.752611	0.451684	0.99966	HOOK3
6.82588	-0.630593	0.838297	-0.752231	0.451912	0.99966	FBH1
29.7339	-0.362521	0.482134	-0.751908	0.452106	0.99966	HNRNPF
46.2789	-0.346101	0.460403	-0.751736	0.45221	0.99966	SBF2
1.03229	-1.71603	2.28304	-0.751641	0.452267	0.99966	AP000487.1
6.40912	0.688158	0.916069	0.751207	0.452528	0.99966	LINC01684
1.78898	-1.24653	1.65945	-0.751168	0.452551	0.99966	UNC119
7.38935	-0.617252	0.821723	-0.751168	0.452552	0.99966	C1RL
17.9174	0.452969	0.603182	0.750965	0.452674	0.99966	PTPRE
11.3381	-0.551971	0.735023	-0.750957	0.452679	0.99966	HSH2D
3.10555	-1.02162	1.36051	-0.750914	0.452705	0.99966	METAP1D
21.7664	-0.408235	0.544085	-0.750315	0.453065	0.99966	TMEM14B
2.00105	-1.19025	1.58667	-0.750154	0.453162	0.99966	TMEM218
27.5642	-0.352428	0.470027	-0.749803	0.453373	0.99966	PCBP1
26.4689	-0.377726	0.503793	-0.749765	0.453396	0.99966	PLEK
1.24236	-1.64009	2.18755	-0.749737	0.453413	0.99966	AL360270.1
5.50393	0.678786	0.905469	0.749651	0.453465	0.99966	VEGFB
0.939646	-1.69179	2.25677	-0.749649	0.453466	0.99966	ZNF670
4.23585	-0.823447	1.09921	-0.749129	0.453779	0.99966	TAB3
1.6812	-1.31164	1.75103	-0.749069	0.453816	0.99966	ZSCAN12
2.84049	-0.936662	1.25086	-0.748814	0.453969	0.99966	AC025917.1
1.06835	1.93857	2.58978	0.748544	0.454132	0.99966	SOCS6
15.3482	-0.424239	0.566758	-0.748537	0.454136	0.99966	CCNDBP1
53.5557	-0.303428	0.405406	-0.748455	0.454186	0.99966	STXBP5
0.91209	-1.72756	2.30898	-0.748193	0.454344	0.99966	AC246785.3
6.39126	-0.626202	0.837029	-0.748125	0.454385	0.99966	AL137779.1
5.61848	-0.733406	0.980467	-0.748017	0.45445	0.99966	PGGHG
6.77012	0.687997	0.919767	0.748012	0.454453	0.99966	MRFAP1L1
4.50953	-0.755406	1.01032	-0.747692	0.454646	0.99966	ZNF688
6.21274	-0.683531	0.91421	-0.747674	0.454657	0.99966	C15orf40
1.16639	-1.48426	1.98518	-0.74767	0.454659	0.99966	SLC66A1
4.24651	-0.793726	1.0624	-0.747106	0.455	0.99966	ATIC
17.9304	0.454722	0.608735	0.746994	0.455067	0.99966	RREB1
0.916286	-2.23001	2.98631	-0.746745	0.455218	0.99966	RPS6KL1
1.56391	-1.40937	1.88745	-0.746707	0.45524	0.99966	SIGLEC9
27.3887	-0.350668	0.469664	-0.746637	0.455283	0.99966	EHBP1
30.8461	-0.299083	0.400613	-0.746562	0.455328	0.99966	PJA2
25.1181	0.406089	0.544024	0.746455	0.455392	0.99966	GYPC
0.633998	-1.94723	2.61072	-0.74586	0.455752	0.99966	LANCL1-AS1
0.633998	-1.94723	2.61072	-0.74586	0.455752	0.99966	VCAN
3.91796	0.87386	1.17179	0.745751	0.455818	0.99966	RNF220
1.22498	1.58654	2.12747	0.745739	0.455825	0.99966	HLA-DQA2
40.5271	-0.284788	0.382043	-0.745436	0.456008	0.99966	SH3BGRL
2.35285	-1.20781	1.6204	-0.745378	0.456043	0.99966	AL589843.1
14.8622	0.420955	0.564778	0.745347	0.456062	0.99966	RBBP7
29.8262	-0.359808	0.482985	-0.744967	0.456291	0.99966	IFNAR2
7.70496	-0.960782	1.28971	-0.744962	0.456294	0.99966	AC024028.1
1.40517	-1.43684	1.92886	-0.744918	0.456321	0.99966	AC112722.1
1.07621	-1.61599	2.16987	-0.744744	0.456427	0.99966	EFCAB8
0.689959	-2.13215	2.86382	-0.744513	0.456566	0.99966	FIRRE
0.626166	-2.44889	3.28971	-0.744409	0.456629	0.99966	LINC02246
3.57172	0.86977	1.16843	0.744395	0.456638	0.99966	ATPAF1
0.908553	1.58458	2.12875	0.744369	0.456653	0.99966	AC008871.1
4.88738	-0.888808	1.19409	-0.744342	0.45667	0.99966	ZNF362
1.27614	-1.71256	2.30108	-0.744242	0.45673	0.99966	AL031590.1
1.40964	-1.41711	1.90418	-0.744211	0.456749	0.99966	COQ5
19.4151	-0.399282	0.536648	-0.744029	0.456859	0.99966	JAKMIP2
21.0439	-0.3571	0.47999	-0.743974	0.456892	0.99966	ZNF708
10.1531	0.539773	0.725566	0.743933	0.456917	0.99966	RUFY3
0.733608	-2.19354	2.94864	-0.743916	0.456927	0.99966	TSPAN1
0.733608	-2.19354	2.94864	-0.743916	0.456927	0.99966	SLC9A9-AS1
1.65728	1.22911	1.6524	0.74383	0.456979	0.99966	AC008764.8
19.7325	0.398973	0.536393	0.743808	0.456992	0.99966	HSPA5
0.90802	1.87524	2.52192	0.743576	0.457133	0.99966	AC007728.1
1.63531	1.27538	1.71529	0.743538	0.457156	0.99966	CCHCR1
14.4477	-0.430528	0.579096	-0.743448	0.45721	0.99966	ZRSR2
1.00768	-1.75856	2.36544	-0.743435	0.457218	0.99966	BCL2L2
4.11498	0.820399	1.10356	0.74341	0.457233	0.99966	VILL
61.5967	0.248877	0.334794	0.743372	0.457256	0.99966	PAFAH1B1
0.93345	1.74749	2.35093	0.743319	0.457289	0.99966	AC106865.2
0.70938	-2.31388	3.11414	-0.743025	0.457467	0.99966	MYO16
1.16045	1.57694	2.1224	0.742999	0.457482	0.99966	KRBA2
23.5842	-0.422997	0.56947	-0.742789	0.457609	0.99966	RBBP6
52.7274	0.270087	0.363802	0.742403	0.457843	0.99966	MIF
23.8305	0.34561	0.465611	0.742273	0.457922	0.99966	SYNCRIP
19.4855	0.376796	0.507738	0.742107	0.458023	0.99966	NDUFS6
8.76481	-0.57658	0.777052	-0.74201	0.458081	0.99966	AL355916.1
16.7506	0.46408	0.625622	0.741789	0.458215	0.99966	ARRB2
0.590009	2.5263	3.40598	0.741726	0.458254	0.99966	NXN
0.590009	2.5263	3.40598	0.741726	0.458254	0.99966	CDC42EP4
0.686136	-2.43548	3.2843	-0.741553	0.458358	0.99966	DCST2
0.686136	-2.43548	3.2843	-0.741553	0.458358	0.99966	FERMT2
3.91294	0.80266	1.08265	0.741388	0.458458	0.99966	FAM210A
1.88374	1.11601	1.50534	0.741368	0.458471	0.99966	AGPAT2
2.02395	-1.11647	1.50597	-0.741365	0.458472	0.99966	LINC00641
9.15802	-0.555802	0.749815	-0.741252	0.45854	0.99966	ENOPH1
1.35039	-1.48546	2.0041	-0.741211	0.458566	0.99966	NPHP4
4.63215	0.806887	1.08898	0.740959	0.458718	0.99966	LRCH4
0.942567	-1.69104	2.28358	-0.740522	0.458983	0.99966	AC006480.2
4.25762	0.794757	1.07331	0.740471	0.459014	0.99966	CENPX
0.558363	1.98142	2.67701	0.740161	0.459202	0.99966	TMEM254-AS1
1.648	-1.3543	1.82984	-0.740116	0.45923	0.99966	IDUA
29.9319	-0.351597	0.475144	-0.73998	0.459312	0.99966	GIGYF2
2.46254	-1.07859	1.45769	-0.739931	0.459342	0.99966	OTUD3
14.4562	0.433545	0.586033	0.739796	0.459424	0.99966	DERL1
1.27863	1.44291	1.9509	0.739612	0.459536	0.99966	KIF13A
1.522	-1.37137	1.85603	-0.738874	0.459984	0.99966	FBXL8
1.09872	-1.70953	2.31438	-0.738655	0.460117	0.99966	ZNF154
4.96345	-0.709621	0.960697	-0.738652	0.460118	0.99966	SNAPC5
5.20649	0.757596	1.02568	0.738628	0.460133	0.99966	MASTL
12.4743	0.577917	0.782664	0.738396	0.460274	0.99966	TENT4A
6.40791	-0.660935	0.895376	-0.738165	0.460414	0.99966	ELF4
9.59764	0.501746	0.680152	0.737697	0.460699	0.99966	LMBR1L
0.719649	2.14658	2.91112	0.737375	0.460895	0.99966	PLCD4
5.07561	0.765042	1.03768	0.737263	0.460962	0.99966	MTRF1L
0.928454	1.66715	2.26249	0.736867	0.461203	0.99966	GVQW3
73.3041	0.246917	0.335134	0.736772	0.461261	0.99966	SON
11.9423	0.508799	0.690595	0.736754	0.461272	0.99966	DDT
1.13357	-1.73436	2.35412	-0.736731	0.461286	0.99966	AC025178.1
9.59773	-0.776728	1.05443	-0.736632	0.461346	0.99966	CADM1
40.5379	0.292068	0.396535	0.73655	0.461396	0.99966	SLC2A3
2.84757	0.899409	1.22117	0.736516	0.461417	0.99966	CCT6B
12.479	-0.490162	0.665872	-0.736121	0.461657	0.99966	PIP5K1A
66.9193	-0.260372	0.353714	-0.736109	0.461664	0.99966	PAM
1.16851	1.46689	1.9928	0.736092	0.461675	0.99966	AC009951.5
4.53404	-0.723841	0.983699	-0.735836	0.461831	0.99966	GATC
6.22752	-0.662786	0.900958	-0.735645	0.461947	0.99966	HENMT1
1.2734	-1.49987	2.03911	-0.735553	0.462003	0.99966	AP002026.1
0.99004	-1.57679	2.14415	-0.735389	0.462103	0.99966	MLANA
355.63	0.189702	0.258095	0.735007	0.462335	0.99966	RPL6
4.31661	-0.730205	0.99352	-0.734967	0.46236	0.99966	MED12
24.4269	-0.379611	0.516506	-0.73496	0.462364	0.99966	LINC00486
10.9627	0.49671	0.675859	0.734932	0.462381	0.99966	MAEA
2.81028	-0.968958	1.31862	-0.734827	0.462445	0.99966	AC023389.1
3.87578	1.00459	1.36718	0.734786	0.46247	0.99966	ATAD3B
1.79529	1.06235	1.44623	0.734565	0.462605	0.99966	AL121933.2
17.9545	0.377159	0.513504	0.734481	0.462655	0.99966	TNIP1
3.28669	-0.852044	1.16027	-0.734352	0.462735	0.99966	SLC52A2
12.3167	0.469687	0.639631	0.734311	0.462759	0.99966	IFI27L2
1.43368	-1.47367	2.00715	-0.73421	0.462821	0.99966	AC129803.1
3.98155	-0.90748	1.23613	-0.734132	0.462868	0.99966	ZC3H12B
2.09266	-1.31248	1.78804	-0.73403	0.46293	0.99966	AC020765.2
217.361	-0.200941	0.273758	-0.734008	0.462944	0.99966	KLF12
25.102	0.401045	0.546422	0.733946	0.462981	0.99966	PSME2
7.00606	-0.572364	0.779874	-0.733919	0.462998	0.99966	HSDL2
11.7436	0.593605	0.808849	0.733888	0.463017	0.99966	GLO1
38.1693	-0.294113	0.400913	-0.733608	0.463188	0.99966	MAP4
19.5739	0.353833	0.482332	0.733589	0.463199	0.99966	PDCD6
1.94265	-1.13661	1.54939	-0.733583	0.463203	0.99966	TOR2A
4.02332	-0.794338	1.08286	-0.733552	0.463222	0.99966	FASTK
2.44699	-1.00748	1.37401	-0.73324	0.463412	0.99966	EARS2
4.59664	0.700213	0.955071	0.733152	0.463465	0.99966	TSFM
15.9348	0.407946	0.556627	0.732889	0.463626	0.99966	PRDX5
0.50592	-2.3714	3.23654	-0.732696	0.463744	0.99966	CXorf65
4.32815	0.804452	1.09799	0.732662	0.463765	0.99966	MATR3.1
2.69231	-1.18947	1.62374	-0.73255	0.463833	0.99966	CNKSR2
9.66702	0.516983	0.705912	0.732362	0.463947	0.99966	ZFP91
2.97307	0.847431	1.15724	0.732288	0.463993	0.99966	TMEM250
20.5449	0.367301	0.501666	0.732162	0.46407	0.99966	SERPINB1
2.75289	-0.974673	1.33167	-0.731918	0.464219	0.99966	AC011092.2
3.04763	-0.939862	1.28413	-0.731906	0.464226	0.99966	SNAP47
4.48309	0.813843	1.1122	0.731739	0.464328	0.99966	LYRM1
13.3233	-0.606043	0.828386	-0.731595	0.464416	0.99966	NSUN6
15.8613	-0.461285	0.630522	-0.731592	0.464418	0.99966	TCP11L2
34.0211	-0.345262	0.471968	-0.731535	0.464452	0.99966	ADGRG5
7.70917	-0.54572	0.746106	-0.731423	0.464521	0.99966	KDELR2
9.90107	-0.568827	0.777719	-0.731404	0.464532	0.99966	ARRDC5
7.6349	-0.599039	0.819202	-0.731246	0.464629	0.99966	TUBB
347.858	0.644151	0.881066	0.731104	0.464716	0.99966	RPS26
20.6219	0.523829	0.716662	0.73093	0.464822	0.99966	SGO1-AS1
3.13376	-0.910204	1.24529	-0.73092	0.464828	0.99966	HINT2
3.38981	0.949342	1.299	0.730826	0.464886	0.99966	DCUN1D2
15.4004	-0.417449	0.571339	-0.730651	0.464993	0.99966	SNRPN
12.9115	-0.440184	0.602545	-0.730542	0.465059	0.99966	BMPR1A
6.00875	-0.636834	0.871772	-0.730505	0.465082	0.99966	PDHB
1.67263	1.10791	1.51673	0.730458	0.46511	0.99966	FEM1A
1.30912	-1.48483	2.03297	-0.730375	0.465161	0.99966	SEPSECS-AS1
1.78134	1.20229	1.64617	0.730355	0.465173	0.99966	IRF8
2.12321	1.24314	1.70239	0.730227	0.465251	0.99966	MVK
26.4296	-0.330084	0.45213	-0.730064	0.465351	0.99966	TAF1D
0.597681	1.78953	2.45132	0.730027	0.465374	0.99966	LINC01952
3.14079	-0.938147	1.2852	-0.729963	0.465413	0.99966	AC078883.1
10.023	-0.538428	0.73772	-0.729855	0.465479	0.99966	MTMR9
0.487777	2.08454	2.85659	0.729728	0.465557	0.99966	PABPC4-AS1
0.487777	2.08454	2.85659	0.729728	0.465557	0.99966	AC010336.8
8.03221	-0.561898	0.770172	-0.729574	0.465651	0.99966	EIF2S1
0.880403	1.72027	2.35799	0.729551	0.465665	0.99966	IPO9-AS1
2.68904	0.979799	1.34304	0.729537	0.465673	0.99966	TTPAL
18.5956	0.393633	0.539638	0.729438	0.465734	0.99966	BSDC1
4.99698	0.719415	0.986324	0.729389	0.465763	0.99966	TRAPPC4
10.7758	0.479655	0.657623	0.729377	0.465771	0.99966	MRPL41
4.18154	0.812468	1.11409	0.729269	0.465837	0.99966	DNAJC9
4.67002	0.690513	0.947052	0.729118	0.46593	0.99966	WASHC1
0.777306	2.30025	3.15485	0.729114	0.465932	0.99966	KCNIP2
0.716318	-1.8401	2.52398	-0.729048	0.465972	0.99966	SNRK-AS1
27.2645	-0.351922	0.482788	-0.728937	0.46604	0.99966	HEATR5B
5.48068	0.654812	0.898326	0.728925	0.466048	0.99966	LTO1
0.866036	2.12888	2.92107	0.728802	0.466123	0.99966	MCMDC2
8.65712	0.601229	0.824964	0.728795	0.466127	0.99966	DHX40
0.493252	2.61155	3.58425	0.728619	0.466235	0.99966	AL445213.2
4.81472	-0.742424	1.01895	-0.728617	0.466236	0.99966	STK11
1.9866	-1.24872	1.7139	-0.728585	0.466255	0.99966	CEP19
3.03115	-0.931595	1.27956	-0.728057	0.466579	0.99966	DTD2
13.3403	0.416097	0.571572	0.727987	0.466622	0.99966	PABPN1
1.24225	1.53367	2.10711	0.727853	0.466703	0.99966	ADAM28
0.935556	-2.52213	3.46633	-0.727609	0.466853	0.99966	MTOR-AS1
0.935556	-2.52213	3.46633	-0.727609	0.466853	0.99966	ADAD1
0.935556	-2.52213	3.46633	-0.727609	0.466853	0.99966	LINC02315
0.935556	-2.52213	3.46633	-0.727609	0.466853	0.99966	AC093512.2
0.935556	-2.52213	3.46633	-0.727609	0.466853	0.99966	TRIM72
9.7463	0.488145	0.671099	0.727382	0.466992	0.99966	AL139022.1
8.37155	0.573656	0.788685	0.727358	0.467007	0.99966	ZFYVE9
5.6434	-0.642844	0.884145	-0.72708	0.467177	0.99966	GPATCH4
8.35535	0.660481	0.90845	0.727042	0.4672	0.99966	UBE2Z
1.16582	-1.7179	2.3629	-0.727029	0.467208	0.99966	RDH10
5.97933	0.69292	0.953225	0.726922	0.467274	0.99966	TMEM30A
45.8442	-0.285816	0.393294	-0.726725	0.467395	0.99966	MDFIC
0.855565	1.78132	2.45156	0.726606	0.467467	0.99966	AC132872.1
3.80437	-0.941751	1.29624	-0.726524	0.467518	0.99966	AC008750.7
0.741894	-2.07494	2.85605	-0.726506	0.467529	0.99966	AL137789.1
0.741894	-2.07494	2.85605	-0.726506	0.467529	0.99966	AC036214.4
0.741894	-2.07494	2.85605	-0.726506	0.467529	0.99966	C9orf24
1.69505	-1.15799	1.59418	-0.726388	0.467601	0.99966	PCYOX1
69.7384	0.297741	0.409925	0.726332	0.467635	0.99966	HSP90AB1
0.676237	-1.87686	2.5853	-0.725975	0.467854	0.99966	ADAT3
0.673611	-2.11598	2.9149	-0.725917	0.46789	0.99966	AL645933.3
0.673611	-2.11598	2.9149	-0.725917	0.46789	0.99966	AC040169.1
0.673611	-2.11598	2.9149	-0.725917	0.46789	0.99966	AC124319.1
0.673611	-2.11598	2.9149	-0.725917	0.46789	0.99966	AP005131.6
5.92382	0.666253	0.917931	0.725821	0.467949	0.99966	ZBTB21
5.59136	-0.703946	0.969875	-0.725811	0.467955	0.99966	THAP6
48.3322	0.255569	0.352142	0.725755	0.467989	0.99966	TRBC1
11.5952	-0.472346	0.651121	-0.725435	0.468185	0.99966	CAAP1
6.3357	0.705088	0.972646	0.724918	0.468502	0.99966	ATAD5
2.19755	-1.1095	1.5308	-0.724786	0.468583	0.99966	ACD
0.733871	1.77346	2.44692	0.72477	0.468593	0.99966	AC132192.1
1.68972	1.13323	1.56395	0.724594	0.468701	0.99966	LHFPL5
1.983	-1.15323	1.59156	-0.724589	0.468704	0.99966	CCSAP
0.616442	-2.14765	2.96405	-0.724566	0.468719	0.99966	PHACTR1
17.7209	-0.39214	0.541374	-0.724342	0.468856	0.99966	MCU
1.28724	-1.36599	1.88586	-0.724335	0.46886	0.99966	TTLL12
4.48887	0.749486	1.03511	0.724067	0.469024	0.99966	CNNM4
11.6247	-0.454469	0.627744	-0.723972	0.469083	0.99966	ATG2B
0.695213	-1.86366	2.57577	-0.723536	0.469351	0.99966	MMP25
0.746205	-1.76569	2.44041	-0.72352	0.46936	0.99966	AC109446.3
23.8334	0.368622	0.509562	0.723409	0.469429	0.99966	AHCTF1
13.7108	0.437455	0.605095	0.722953	0.469709	0.99966	SLC25A16
4.38134	-0.713913	0.987605	-0.722873	0.469758	0.99966	SLC35B4
4.45541	0.844776	1.16899	0.722653	0.469893	0.99966	ADAM8
6.8268	-0.624588	0.864358	-0.722604	0.469923	0.99966	PRDM10
9.86033	0.482032	0.667105	0.722573	0.469942	0.99966	PYCARD
4.69452	0.734236	1.01653	0.722296	0.470112	0.99966	ELOA
16.3838	0.39631	0.54871	0.722259	0.470135	0.99966	MICOS10
4.29009	0.777671	1.07681	0.722201	0.470171	0.99966	PEX16
1.51442	-1.25016	1.73177	-0.721897	0.470358	0.99966	AC021054.1
4.65886	-0.815922	1.13027	-0.721883	0.470367	0.99966	GIPC1
0.895854	1.64541	2.27966	0.721778	0.470431	0.99966	PLCXD1
24.3469	-0.406599	0.563406	-0.72168	0.470491	0.99966	CLTC
2.76516	0.909748	1.26061	0.721672	0.470496	0.99966	PDCL
30.7272	0.286768	0.397435	0.721547	0.470573	0.99966	NAA15
13.3032	-0.443476	0.61464	-0.721521	0.470589	0.99966	CIAO2B
1.16813	-1.78627	2.47605	-0.72142	0.470651	0.99966	NPHP1
6.5312	0.588533	0.815823	0.721398	0.470664	0.99966	GUSB
21.6983	-0.478168	0.663039	-0.721177	0.470801	0.99966	NLRC3
0.688569	-2.27806	3.15903	-0.721127	0.470832	0.99966	ZNF473
9.00768	-0.523657	0.726173	-0.721118	0.470837	0.99966	BLCAP
1.86191	1.3721	1.90276	0.721113	0.47084	0.99966	CABP4
21.1688	0.349883	0.485206	0.721102	0.470847	0.99966	NPEPPS
2.09855	1.15687	1.60466	0.720944	0.470944	0.99966	MANEA
13.8632	-0.433121	0.6008	-0.720908	0.470966	0.99966	PCYT1A
8.19477	-0.60464	0.838762	-0.720872	0.470988	0.99966	ATP8B4
15.6435	-0.430226	0.596969	-0.720685	0.471104	0.99966	ABCB7
0.514062	2.22606	3.0894	0.720547	0.471188	0.99966	AC106707.1
46.8855	0.299738	0.416121	0.720315	0.471331	0.99966	LCOR
12.859	0.514632	0.714473	0.720297	0.471342	0.99966	USP22
30.1761	0.299218	0.415424	0.720271	0.471358	0.99966	BICDL1
77.0684	0.2648	0.36787	0.719819	0.471636	0.99966	OAZ1
12.7135	-0.460599	0.639943	-0.719749	0.471679	0.99966	RABL3
3.3211	0.862494	1.1988	0.719465	0.471855	0.99966	MTERF2
1.09182	-1.623	2.25596	-0.719428	0.471877	0.99966	AL160313.1
12.6586	0.444513	0.617946	0.71934	0.471932	0.99966	CPLANE1
11.7948	-0.508185	0.706591	-0.719207	0.472014	0.99966	AAGAB
0.885682	-1.612	2.24215	-0.718954	0.472169	0.99966	BX842570.1
18.589	0.447998	0.623304	0.718747	0.472297	0.99966	DCTN4
3.42336	0.806493	1.1221	0.718736	0.472303	0.99966	GATD3B
105.343	0.248363	0.345593	0.718657	0.472353	0.99966	LRRFIP1
8.51394	-0.556841	0.774875	-0.71862	0.472375	0.99966	URGCP
0.965092	-1.52853	2.12743	-0.718486	0.472458	0.99966	NPIPA1
64.498	-0.232306	0.323363	-0.718407	0.472507	0.99966	RSF1
1.89191	1.1198	1.55938	0.718107	0.472691	0.99966	ZNF852
31.8327	0.303096	0.422095	0.718075	0.472711	0.99966	ANP32B
2.7504	-0.904036	1.25922	-0.717932	0.472799	0.99966	AL356599.1
3.69119	-0.909936	1.26762	-0.717831	0.472861	0.99966	GML
1.21017	-1.46115	2.03606	-0.717637	0.472981	0.99966	ZNF117
1.96075	1.05664	1.47247	0.717596	0.473007	0.99966	MRM3
1.00404	1.60086	2.23111	0.717517	0.473055	0.99966	LINC00571
8.74377	0.564042	0.786391	0.717254	0.473218	0.99966	SNRNP27
3.36143	0.894551	1.24722	0.717235	0.473229	0.99966	INIP
9.52888	0.524129	0.730991	0.717012	0.473367	0.99966	CD8A
6.65714	0.610476	0.851511	0.716933	0.473415	0.99966	AVEN
2.15307	1.03824	1.44823	0.716904	0.473433	0.99966	MCM3AP-AS1
10.0196	-0.511778	0.713877	-0.716899	0.473436	0.99966	AC138150.1
2.37834	-1.00648	1.40395	-0.716891	0.473442	0.99966	AC104695.4
35.2284	-0.303671	0.423607	-0.71687	0.473455	0.99966	DENND1B
5.10321	0.687618	0.959227	0.716846	0.473469	0.99966	GPR183
1.3654	-1.53654	2.14357	-0.716813	0.47349	0.99966	AC012184.4
15.141	0.409915	0.571943	0.716706	0.473555	0.99966	EIF3I
2.56054	0.919322	1.28271	0.716704	0.473557	0.99966	AL118516.1
4.09676	0.829166	1.15712	0.716575	0.473637	0.99966	POLA1
0.948124	-1.52083	2.12301	-0.716358	0.47377	0.99966	LRRC42
5.54059	-0.730126	1.01928	-0.716312	0.473799	0.99966	NIPA1
9.64508	0.504869	0.70494	0.716187	0.473876	0.99966	ALG9
2.62517	0.959322	1.33949	0.716184	0.473878	0.99966	GADD45A
21.2103	-0.338307	0.472431	-0.716099	0.47393	0.99966	PRPF6
0.779966	-1.898	2.65061	-0.716061	0.473954	0.99966	G6PC3
7.87775	-0.648024	0.905005	-0.716045	0.473963	0.99966	SPECC1
10.7257	-0.537051	0.750034	-0.716036	0.473969	0.99966	AC092652.1
10.0782	-0.475934	0.664747	-0.715962	0.474015	0.99966	MRE11
29.4801	-0.320413	0.447726	-0.715646	0.47421	0.99966	SFI1
10.3862	0.523568	0.73178	0.715472	0.474318	0.99966	NFATC1
5.52348	-0.696902	0.974168	-0.715382	0.474373	0.99966	ZFAND4
6.63389	0.697766	0.975493	0.715295	0.474427	0.99966	EMC8
12.199	0.445662	0.623264	0.715046	0.474581	0.99966	CMTM6
4.21318	-0.85569	1.19708	-0.714813	0.474725	0.99966	PLXND1
50.1134	-0.283019	0.395938	-0.714805	0.47473	0.99966	PRF1
0.843043	-1.90282	2.66216	-0.714764	0.474755	0.99966	CAMKK1
22.8425	0.38151	0.533763	0.714755	0.474761	0.99966	HBP1
12.5268	0.44601	0.624026	0.714731	0.474775	0.99966	TRABD
1.22107	-1.5954	2.23236	-0.714669	0.474814	0.99966	RLN1
5.49647	-0.646512	0.904712	-0.714605	0.474853	0.99966	OXLD1
9.88862	0.515689	0.722052	0.714198	0.475105	0.99966	UBE2M
39.0271	0.261828	0.366613	0.714182	0.475115	0.99966	SMAP1
1.11834	1.40434	1.96665	0.714077	0.47518	0.99966	ING2
2.34244	-0.963545	1.34982	-0.713832	0.475331	0.99966	AC022916.1
3.48808	-0.873815	1.22448	-0.713622	0.475461	0.99966	KLHL9
3.33712	-0.792539	1.11081	-0.713479	0.475549	0.99966	PERP
1.50306	-1.41233	1.97974	-0.713391	0.475604	0.99966	TRMT10A
13.0695	0.43096	0.604185	0.713292	0.475665	0.99966	PRDX6
5.72672	-0.649867	0.911402	-0.713041	0.47582	0.99966	TMEM138
5.13732	-0.685769	0.961975	-0.712876	0.475923	0.99966	ZNF875
23.4069	0.431664	0.605528	0.712873	0.475924	0.99966	SMDT1
24.0245	0.336242	0.471702	0.712829	0.475952	0.99966	EIF2S3
0.48017	-2.30763	3.23729	-0.712827	0.475953	0.99966	DEFB131B
5.14351	-0.666841	0.935554	-0.712777	0.475984	0.99966	ARMCX4
7.34536	0.644277	0.903916	0.712762	0.475993	0.99966	ZNF718
12.3341	0.465676	0.653398	0.712698	0.476032	0.99966	PFKP
61.2669	-0.309585	0.434399	-0.712675	0.476047	0.99966	JAZF1
107.449	-0.228469	0.320672	-0.71247	0.476174	0.99966	TNFAIP8
0.995335	-1.63842	2.29989	-0.712389	0.476224	0.99966	AC000065.1
2.44303	1.00883	1.41637	0.712268	0.476299	0.99966	HIST1H3A
22.5528	0.347465	0.488028	0.711977	0.476479	0.99966	PET100
5.13734	0.622583	0.874468	0.711957	0.476491	0.99966	AKR1B1
14.7065	-0.410185	0.576177	-0.711908	0.476522	0.99966	POLK
3.1395	0.884133	1.24235	0.711659	0.476676	0.99966	RBM4B
2.76774	-0.883575	1.24158	-0.711652	0.476681	0.99966	IFT122
6.42849	-0.59761	0.840011	-0.711431	0.476817	0.99966	POGLUT1
1.24556	-1.40967	1.98152	-0.711408	0.476832	0.99966	TMC4
1.20768	-1.48011	2.08054	-0.711406	0.476833	0.99966	LGALS3BP
19.723	-0.383054	0.538465	-0.711381	0.476848	0.99966	CSTB
13.6289	-0.440325	0.619127	-0.711203	0.476958	0.99966	EZH1
4.61527	0.714069	1.00418	0.711093	0.477027	0.99966	IMPA1
7.51379	-0.574111	0.807517	-0.710959	0.47711	0.99966	IAH1
3.66364	-0.914617	1.28648	-0.710944	0.477119	0.99966	ZNF830
0.827696	1.68196	2.36606	0.710872	0.477163	0.99966	AMIGO1
1.57578	-1.22977	1.7307	-0.710565	0.477354	0.99966	MID2
1.79278	1.09896	1.54679	0.710479	0.477407	0.99966	SETD4
2.39319	0.944057	1.32885	0.710429	0.477438	0.99966	BOLA2
5.29736	0.660735	0.930101	0.710391	0.477462	0.99966	IMPAD1
61.8962	0.239366	0.337196	0.709873	0.477783	0.99966	NKTR
11.8488	-0.660395	0.930525	-0.709701	0.47789	0.99966	HCG17
0.785818	-1.75189	2.46923	-0.709488	0.478022	0.99966	TMEM202-AS1
2.58908	0.987404	1.39176	0.709463	0.478037	0.99966	CARD19
4.28727	0.749245	1.05633	0.709289	0.478145	0.99966	KLHL15
1.48993	-1.4281	2.01414	-0.709037	0.478301	0.99966	DZANK1
1.82616	1.19102	1.6799	0.708982	0.478336	0.99966	HOMER1
51.258	0.263476	0.371754	0.708737	0.478488	0.99966	TAX1BP1
14.0244	-0.408368	0.576344	-0.708549	0.478604	0.99966	MAML1
1.04547	1.34228	1.89459	0.708482	0.478646	0.99966	TMEM53
40.4721	0.27541	0.388767	0.708419	0.478685	0.99966	UBXN4
6.29666	0.664524	0.938061	0.708402	0.478696	0.99966	IPO8
6.31753	0.590198	0.83322	0.708334	0.478738	0.99966	AKT2
3.52322	0.771307	1.08895	0.708301	0.478758	0.99966	GPAA1
3.86269	-0.760936	1.07434	-0.708283	0.478769	0.99966	RNF40
8.33127	-0.552646	0.780281	-0.708266	0.47878	0.99966	ZNF302
0.546619	-2.21566	3.12834	-0.708253	0.478788	0.99966	ACSM1
0.738963	-2.04507	2.88766	-0.70821	0.478815	0.99966	AL513548.1
0.759664	1.57227	2.22044	0.708088	0.478891	0.99966	LINC02312
1.36456	1.33008	1.87855	0.708035	0.478924	0.99966	AL009179.1
3.84416	0.881923	1.24574	0.707954	0.478974	0.99966	MAN1C1
1.09908	-1.58942	2.24538	-0.707863	0.47903	0.99966	AC095057.4
84.2013	0.248203	0.350736	0.707663	0.479154	0.99966	CUL3
9.29205	-0.50495	0.713614	-0.707595	0.479197	0.99966	UNK
18.6048	-0.389857	0.55098	-0.707569	0.479213	0.99966	GPR65
2.35944	-0.99448	1.40552	-0.707555	0.479222	0.99966	BTBD8
1.81788	-1.42793	2.01834	-0.707479	0.479269	0.99966	LINC00334
0.798343	-1.95469	2.76387	-0.707228	0.479425	0.99966	AC116913.1
13.3026	-0.430975	0.609459	-0.707144	0.479477	0.99966	SEPTIN11
8.59488	0.609032	0.861959	0.706567	0.479836	0.99966	UBE2S
1.05602	-1.67759	2.37497	-0.706363	0.479963	0.99966	SCUBE3
42.2422	-0.265208	0.375471	-0.706334	0.47998	0.99966	ZNF652
3.13636	-0.941201	1.33264	-0.706267	0.480022	0.99966	G2E3-AS1
3.12919	0.806842	1.14308	0.70585	0.480282	0.99966	AC245407.2
0.952445	-1.65522	2.34573	-0.705631	0.480418	0.99966	CHRM3-AS2
8.78917	-0.514171	0.728989	-0.705321	0.480611	0.99966	MRPL10
0.854101	-1.70747	2.42092	-0.705298	0.480625	0.99966	AC005225.3
0.541385	-2.18669	3.10063	-0.705243	0.480659	0.99966	AC092343.1
0.614902	-2.11469	2.9988	-0.70518	0.480698	0.99966	AL359644.1
1.45678	1.14443	1.62304	0.705118	0.480737	0.99966	AC015795.1
6.04269	0.639028	0.90641	0.705009	0.480804	0.99966	MLEC
1.52226	1.2247	1.73723	0.704972	0.480827	0.99966	AC096677.1
52.2209	0.307691	0.436466	0.70496	0.480835	0.99966	SFMBT2
2.92356	-0.86207	1.22325	-0.704735	0.480975	0.99966	HDHD3
1.55252	-1.22262	1.73512	-0.704635	0.481037	0.99966	PINK1-AS
99.0276	-0.202901	0.28796	-0.704615	0.48105	0.99966	RASA2
2.83617	0.921441	1.30783	0.704557	0.481086	0.99966	ATXN7L3
2.97775	-0.876303	1.2439	-0.704483	0.481132	0.99966	MTRES1
0.973599	-1.63398	2.32022	-0.704235	0.481286	0.99966	ABHD4
0.908021	1.91437	2.71859	0.704177	0.481323	0.99966	FAM229B
4.01111	-0.819122	1.16347	-0.704036	0.48141	0.99966	LINC00893
3.3636	-0.8255	1.17255	-0.704022	0.481419	0.99966	CDK9
4.21004	-0.790586	1.12297	-0.704016	0.481423	0.99966	TUSC2
2.68161	0.990399	1.40695	0.703931	0.481476	0.99966	CLIP2
6.15907	-0.720486	1.02353	-0.703923	0.481481	0.99966	ZFYVE26
3.51974	0.786527	1.11754	0.7038	0.481557	0.99966	CD59
0.915639	-1.56721	2.2274	-0.703607	0.481677	0.99966	PLCB3
4.8757	0.648835	0.922295	0.7035	0.481744	0.99966	PSMD3
481.206	0.155979	0.221738	0.703437	0.481783	0.99966	RPL23A
5.81472	-0.641755	0.912373	-0.703391	0.481812	0.99966	VAMP4
3.1013	-0.921373	1.31004	-0.703315	0.481859	0.99966	SLC38A7
1.26996	-1.26197	1.79434	-0.703305	0.481865	0.99966	CARNS1
6.32626	-0.578164	0.822101	-0.703277	0.481883	0.99966	PHF19
0.801768	1.83877	2.61747	0.702498	0.482368	0.99966	MPP2
23.4172	0.367339	0.522928	0.702467	0.482388	0.99966	AGFG1
14.7672	-0.444146	0.63237	-0.702352	0.48246	0.99966	VPS35L
36.5864	0.392522	0.559019	0.702161	0.482579	0.99966	PTPN2
52.3331	0.25534	0.363738	0.701988	0.482687	0.99966	USP9X
3.56767	0.844721	1.20334	0.701983	0.48269	0.99966	SMIM20
6.26437	-0.603508	0.859766	-0.701944	0.482714	0.99966	CTBS
3.64883	-0.818705	1.16638	-0.701922	0.482728	0.99966	AGAP4
8.79978	0.54178	0.771989	0.701797	0.482805	0.99966	LRRC40
1.71079	1.10902	1.58054	0.701673	0.482883	0.99966	C7orf26
0.745661	1.95771	2.79029	0.701618	0.482918	0.99966	AC104170.1
1.18822	1.44347	2.05752	0.701559	0.482954	0.99966	POT1-AS1
8.04482	-0.561373	0.800393	-0.701371	0.483072	0.99966	MCF2L2
13.5542	-0.414228	0.590726	-0.701219	0.483166	0.99966	UNC13D
0.665325	-2.33886	3.33604	-0.701091	0.483246	0.99966	AC004906.1
0.665325	-2.33886	3.33604	-0.701091	0.483246	0.99966	ADAMTSL1
0.665325	-2.33886	3.33604	-0.701091	0.483246	0.99966	AL022345.4
0.665325	-2.33886	3.33604	-0.701091	0.483246	0.99966	BCL2L2-PABPN1
14.9753	0.391594	0.558595	0.701035	0.483281	0.99966	TERF1
3.11659	-0.95162	1.35763	-0.700942	0.483339	0.99966	ASB16-AS1
15.4221	0.401922	0.573816	0.700436	0.483655	0.99966	IL6ST
0.742981	1.71995	2.45591	0.700332	0.48372	0.99966	PPP1R32
1.3604	1.25283	1.78928	0.700186	0.483811	0.99966	FMO5
3.28179	-0.951015	1.35836	-0.700122	0.483851	0.99966	EIF3J-DT
126.253	0.183432	0.262058	0.699966	0.483949	0.99966	STAG1
92.0901	0.277929	0.39711	0.699881	0.484002	0.99966	HNRNPC
2.13054	-1.16564	1.666	-0.699669	0.484134	0.99966	DLG3
46.464	0.300985	0.430265	0.699534	0.484219	0.99966	DDHD1
13.155	0.497107	0.710784	0.699377	0.484316	0.99966	RO60
1.03546	1.47385	2.10738	0.699377	0.484317	0.99966	LINC00239
9.10257	0.505587	0.722971	0.699318	0.484353	0.99966	ITPR3
13.9859	-0.458986	0.656351	-0.699299	0.484365	0.99966	SAMD9
47.1976	-0.2461	0.35196	-0.699228	0.484409	0.99966	ZMYM2
5.77674	-0.64891	0.928158	-0.699138	0.484466	0.99966	GPKOW
5.25384	0.697209	0.997775	0.698764	0.484699	0.99966	RNF41
1.25876	-1.40497	2.01083	-0.698705	0.484737	0.99966	PLEKHG6
6.91946	0.614174	0.879227	0.698538	0.484841	0.99966	SMIM19
3.29655	-0.909946	1.30276	-0.698478	0.484878	0.99966	CNOT3
3.58219	0.818302	1.17182	0.698317	0.484979	0.99966	PXYLP1
6.13738	0.621007	0.889303	0.698308	0.484984	0.99966	TSR3
17.3382	0.390774	0.559618	0.698286	0.484998	0.99966	DAP3
1.31714	-1.40918	2.01836	-0.698179	0.485065	0.99966	NRROS
14.0537	0.438885	0.628624	0.698168	0.485072	0.99966	CCND2
11.1815	0.560145	0.802413	0.698076	0.48513	0.99966	SH3D19
3.40952	-0.828592	1.18715	-0.697965	0.485199	0.99966	DCTD
7.01942	-0.588531	0.843553	-0.697681	0.485377	0.99966	UBAC1
1.91124	1.05066	1.50652	0.697404	0.48555	0.99966	ZNF684
15.1755	0.40823	0.585533	0.697194	0.485682	0.99966	ARHGDIA
1.94635	1.16632	1.67293	0.697172	0.485695	0.99966	RNF165
1.1969	-1.37699	1.97525	-0.69712	0.485728	0.99966	RAB24
1.5021	1.28052	1.8371	0.697034	0.485782	0.99966	C4orf46
9.55504	-0.512921	0.735893	-0.697005	0.4858	0.99966	VPS45
0.689215	-2.20601	3.16554	-0.696882	0.485877	0.99966	FRMD6-AS1
8.13397	0.514224	0.738027	0.696755	0.485956	0.99966	RANBP1
6.98227	-0.631906	0.90737	-0.696415	0.486169	0.99966	STYX
1.67496	1.23969	1.78011	0.696413	0.48617	0.99966	MED22
19.555	-0.454304	0.652532	-0.696217	0.486293	0.99966	METTL15
4.20391	-0.749061	1.07606	-0.696115	0.486357	0.99966	TDP1
14.7708	0.390605	0.561339	0.695845	0.486526	0.99966	BANP
1.66499	1.17094	1.68297	0.695755	0.486582	0.99966	LGALS4
11.5325	-0.460026	0.661348	-0.695589	0.486687	0.99966	TARDBP
13.8717	0.453416	0.651993	0.695431	0.486785	0.99966	ACO2
39.7018	-0.312389	0.449207	-0.695424	0.486789	0.99966	ETV6
1.94403	-1.09389	1.57303	-0.695403	0.486803	0.99966	CEMIP
1.79746	1.06346	1.52952	0.695287	0.486875	0.99966	DGAT1
60.2774	0.249336	0.35877	0.694975	0.487071	0.99966	CUX1
16.74	0.419258	0.603315	0.694924	0.487103	0.99966	SOD2
1.90658	1.0506	1.51216	0.694769	0.4872	0.99966	ZFPL1
18.4877	0.388733	0.559808	0.694403	0.487429	0.99966	ERO1B
2.19798	1.04847	1.51017	0.694269	0.487514	0.99966	MT1E
32.1577	0.317085	0.456766	0.694197	0.487559	0.99966	HMGN1
1.18054	-1.43354	2.06535	-0.694093	0.487624	0.99966	IGHM
44.1592	-0.274014	0.394913	-0.693858	0.487771	0.99966	ZFR
0.837967	1.66674	2.40263	0.693715	0.487861	0.99966	PSAT1
0.652801	-2.06712	2.97998	-0.69367	0.487889	0.99966	PCGF2
0.652801	-2.06712	2.97998	-0.69367	0.487889	0.99966	LINC01002
3.70515	-0.887376	1.27937	-0.693603	0.487932	0.99966	AC078881.1
1.35701	-1.35531	1.95487	-0.693303	0.48812	0.99966	RTP4
482.016	0.160331	0.231277	0.693243	0.488157	0.99966	RPS24
3.85517	-0.83323	1.20208	-0.693155	0.488212	0.99966	ACVR1
47.0526	0.262029	0.378064	0.693081	0.488259	0.99966	MIER1
4.69192	-0.656867	0.947841	-0.693014	0.488301	0.99966	TTI1
0.63985	-1.69207	2.44165	-0.693004	0.488307	0.99966	AL049637.1
0.63985	-1.69207	2.44165	-0.693004	0.488307	0.99966	AC007390.2
0.63985	-1.69207	2.44165	-0.693004	0.488307	0.99966	CDNF
20.9649	0.3679	0.530905	0.692967	0.48833	0.99966	GNAI3
0.644777	1.773	2.5593	0.692767	0.488456	0.99966	LINC00294
0.540233	2.4685	3.56457	0.692511	0.488616	0.99966	BTG3-AS1
16.3509	0.399435	0.576853	0.692438	0.488663	0.99966	KBTBD2
27.6717	0.333199	0.481197	0.692437	0.488663	0.99966	SSBP2
9.43569	0.530628	0.766444	0.692325	0.488733	0.99966	FBRSL1
0.857678	-1.83135	2.64533	-0.692294	0.488753	0.99966	DUSP7
1.08289	-1.64163	2.37171	-0.692173	0.488829	0.99966	AL138724.1
7.08251	-0.60135	0.86903	-0.691979	0.488951	0.99966	SMIM4
1.80606	1.03882	1.50127	0.691959	0.488963	0.99966	SCART1
10.356	0.513442	0.742173	0.691808	0.489058	0.99966	ARSB
6.39925	-0.686107	0.991938	-0.691684	0.489136	0.99966	NADSYN1
3.67179	-0.833869	1.20579	-0.691553	0.489218	0.99966	FBXO46
127.035	0.181552	0.262619	0.691315	0.489368	0.99966	S100A6
4.50512	-0.679154	0.982435	-0.691296	0.48938	0.99966	AGBL3
14.0891	-0.498334	0.720967	-0.691201	0.489439	0.99966	RMC1
13.4458	-0.422846	0.611923	-0.691013	0.489558	0.99966	M6PR
1.58473	-1.27319	1.84278	-0.690907	0.489624	0.99966	SEMA4B
5.67883	0.664592	0.962	0.690844	0.489663	0.99966	THUMPD3
1.22927	1.43712	2.0812	0.690523	0.489865	0.99966	C4orf45
1.25584	-1.44328	2.09061	-0.690364	0.489965	0.99966	AL353576.1
2.09583	-1.02785	1.48924	-0.690183	0.490079	0.99966	NOMO2
6.22759	-0.599254	0.868311	-0.690137	0.490108	0.99966	ZNF146
4.58215	-0.769327	1.11514	-0.68989	0.490264	0.99966	RETREG2
15.6387	0.42302	0.61321	0.689845	0.490291	0.99966	EMC3
1.96325	-1.09695	1.59032	-0.689767	0.490341	0.99966	SMPD2
11.9473	0.423795	0.614507	0.68965	0.490414	0.99966	MFSD14B
4.10963	0.697576	1.0117	0.689508	0.490503	0.99966	KCTD5
2.31131	-0.985656	1.42961	-0.689457	0.490536	0.99966	HIST2H2AB
2.67463	-0.958772	1.39113	-0.689201	0.490697	0.99966	LST1
46.0074	0.265941	0.385887	0.689167	0.490718	0.99966	HLA-F
9.49882	-0.469229	0.680887	-0.689143	0.490733	0.99966	GPR89A
40.2213	0.32988	0.478704	0.68911	0.490754	0.99966	PRPF40A
30.445	-0.326909	0.474499	-0.688955	0.490852	0.99966	UBE4B
17.1675	0.368735	0.535216	0.688946	0.490858	0.99966	DDB1
18.9387	-0.363652	0.527918	-0.688842	0.490923	0.99966	CSNK2A1
3.06335	0.812013	1.17898	0.688743	0.490985	0.99966	MFAP3
3.02282	-0.982182	1.42618	-0.688681	0.491024	0.99966	LMNB2
16.6482	0.362517	0.526424	0.68864	0.49105	0.99966	RAB9A
20.2533	0.335611	0.48737	0.688616	0.491065	0.99966	SP140L
61.863	-0.233615	0.339255	-0.688612	0.491068	0.99966	RAP1A
7.96941	-0.516223	0.749786	-0.688494	0.491141	0.99966	PFDN4
15.8068	0.430348	0.625139	0.688404	0.491199	0.99966	GDI2
28.0744	-0.319279	0.463831	-0.688352	0.491231	0.99966	EXOC6
1.45018	-1.26189	1.83321	-0.68835	0.491232	0.99966	AC018797.3
9.47354	-0.515269	0.748742	-0.688179	0.49134	0.99966	COL6A2
7.08765	-0.617144	0.897018	-0.687995	0.491456	0.99966	AC025171.1
2.23082	-1.02241	1.48622	-0.687926	0.491499	0.99966	AC005332.4
0.765035	-1.73517	2.52305	-0.687728	0.491624	0.99966	AIFM2
0.5833	-2.39267	3.47997	-0.687557	0.491732	0.99966	CRPPA-AS1
0.5833	-2.39267	3.47997	-0.687557	0.491732	0.99966	AC091196.1
26.221	-0.314771	0.457834	-0.687522	0.491754	0.99966	SPCS1
0.926107	-1.64103	2.38732	-0.687396	0.491833	0.99966	AC103706.1
10.4635	-0.499263	0.726632	-0.687092	0.492025	0.99966	TXNDC15
4.56187	-0.789181	1.14858	-0.687091	0.492026	0.99966	FMNL3
79.6033	-0.280099	0.40769	-0.687038	0.492059	0.99966	TTC39C
49.5133	-0.256096	0.372779	-0.686992	0.492088	0.99966	LINC01138
5.47248	0.678587	0.98799	0.686835	0.492187	0.99966	FAM20B
1.74723	1.10332	1.60642	0.686821	0.492195	0.99966	EEF1AKNMT
1.60427	-1.09998	1.60177	-0.68673	0.492253	0.99966	PDK2
34.1209	0.278511	0.405653	0.686574	0.492351	0.99966	EFR3A
6.86158	0.571373	0.832374	0.686438	0.492437	0.99966	LIX1L
0.588857	-1.89513	2.76119	-0.686346	0.492495	0.99966	AC093849.4
0.588857	-1.89513	2.76119	-0.686346	0.492495	0.99966	AC012568.1
28.8695	-0.309904	0.451581	-0.686265	0.492546	0.99966	EIF4E3
1.72969	1.01803	1.48363	0.686175	0.492603	0.99966	BPNT1
2.11782	1.11899	1.63106	0.686051	0.492681	0.99966	AC126121.3
2.93377	0.994891	1.45061	0.685841	0.492813	0.99966	AC008771.1
6.06647	-0.589722	0.860082	-0.685658	0.492929	0.99966	ZNF264
1.96806	1.25892	1.83633	0.685562	0.492989	0.99966	AL512603.2
3.90178	0.864945	1.26217	0.685285	0.493164	0.99966	AC048341.1
2.87576	-0.984789	1.43732	-0.685158	0.493244	0.99966	AC068481.1
12.122	0.425443	0.621243	0.684825	0.493454	0.99966	MOB2
3.59783	-0.807602	1.17975	-0.684554	0.493626	0.99966	NFYB
0.579551	2.40864	3.51932	0.684406	0.493719	0.99966	AL358777.1
10.1267	0.510445	0.745875	0.684357	0.49375	0.99966	BTG3
5.73335	-0.621775	0.908781	-0.684185	0.493858	0.99966	DDX55
1.4247	1.52273	2.22581	0.684123	0.493897	0.99966	LETM2
4.9612	-0.715509	1.0459	-0.684109	0.493906	0.99966	CHTOP
1.77996	1.17956	1.72436	0.684055	0.49394	0.99966	NEU1
4.50954	0.80907	1.18294	0.683951	0.494006	0.99966	AC011997.1
6.83686	-0.580076	0.848143	-0.683936	0.494015	0.99966	RAB43
1.51381	-1.36755	1.99956	-0.683925	0.494023	0.99966	AC092535.4
3.92076	0.700843	1.02477	0.683901	0.494038	0.99966	FAM122C
1.96701	0.973813	1.42421	0.683756	0.494129	0.99966	MBD6
5.58512	0.713018	1.04289	0.683697	0.494167	0.99966	EEF1E1
2.92494	0.829496	1.21387	0.683347	0.494388	0.99966	DRAM1
12.0307	-0.45769	0.669786	-0.683337	0.494394	0.99966	MTG1
6.39759	0.60714	0.888695	0.683182	0.494492	0.99966	PSMD6
26.9431	-0.294436	0.431283	-0.682697	0.494798	0.99966	EIF3M
1.44078	-1.41965	2.08005	-0.68251	0.494917	0.99966	TDRKH
7.86072	0.501887	0.735518	0.682359	0.495012	0.99966	PCGF3
110.052	0.238787	0.349978	0.682291	0.495055	0.99966	SLC38A1
9.60201	0.508046	0.745057	0.681888	0.495309	0.99966	FBXW8
15.5477	0.493858	0.724294	0.681848	0.495335	0.99966	DAZAP1
0.962454	1.82449	2.67646	0.68168	0.495441	0.99966	DNAH3
3.69311	-0.831132	1.21941	-0.681583	0.495502	0.99966	CDC7
0.976328	-1.7047	2.50166	-0.681425	0.495603	0.99966	TSC22D1-AS1
0.988812	-1.62574	2.38619	-0.681313	0.495674	0.99966	FAM153A
4.91684	0.637526	0.935945	0.681158	0.495772	0.99966	FRMD8
13.33	-0.440538	0.646776	-0.68113	0.495789	0.99966	NPAT
17.005	0.417045	0.612397	0.681004	0.495869	0.99966	KDM4B
2.62323	-0.967718	1.42117	-0.680932	0.495915	0.99966	AC010201.3
1.2447	1.22442	1.79842	0.680832	0.495978	0.99966	ADCK5
4.39535	-0.741891	1.08972	-0.680806	0.495994	0.99966	RCHY1
1.25285	-1.39246	2.04557	-0.680718	0.49605	0.99966	TEX22
13.1429	0.531797	0.781371	0.680595	0.496128	0.99966	MPP6
2.83039	-1.06096	1.55938	-0.680374	0.496268	0.99966	AC007130.1
56.4404	0.241009	0.354333	0.680178	0.496392	0.99966	HNRNPU
2.60579	-0.95874	1.40983	-0.680038	0.49648	0.99966	LINC02391
7.72311	-0.525462	0.772717	-0.680019	0.496493	0.99966	RBSN
1.70555	-1.17853	1.73396	-0.679673	0.496711	0.99966	AC242842.1
8.47621	-0.557482	0.820384	-0.679538	0.496797	0.99966	DNAJC24
3.08095	0.903506	1.3296	0.679534	0.4968	0.99966	TMTC3
27.8244	-0.296385	0.436192	-0.679482	0.496833	0.99966	MIA2
0.506284	2.17548	3.20253	0.679302	0.496947	0.99966	GAREM2
0.506284	2.17548	3.20253	0.679302	0.496947	0.99966	CMKLR1
1.03751	-1.47235	2.16774	-0.679212	0.497004	0.99966	TMED6
2.08519	-0.991097	1.45927	-0.679171	0.49703	0.99966	POLR2M
0.769995	-2.17165	3.19759	-0.679153	0.497041	0.99966	MYRF
32.1464	-0.304463	0.448359	-0.67906	0.4971	0.99966	SLC9A9
2.87548	-0.836062	1.23126	-0.67903	0.497119	0.99966	DFFB
10.4765	-0.478111	0.7042	-0.678942	0.497175	0.99966	SRGAP2
8.30285	0.548499	0.807979	0.678853	0.497231	0.99966	ILF3-DT
0.765008	-1.7023	2.50873	-0.678551	0.497422	0.99966	AC104530.1
3.54641	-0.807358	1.18994	-0.678486	0.497464	0.99966	TET1
2.41334	-0.952236	1.40348	-0.678484	0.497465	0.99966	SKP2
2.35617	-1.07722	1.58803	-0.678337	0.497558	0.99966	COA6-AS1
36.8883	-0.264467	0.389905	-0.678286	0.497591	0.99966	SERINC1
29.524	0.301913	0.445128	0.678261	0.497606	0.99966	RIOK3
4.42042	-0.784358	1.15693	-0.677963	0.497795	0.99966	ZNF257
16.0089	-0.380997	0.561976	-0.677959	0.497798	0.99966	ZNF654
1.85675	1.05608	1.55789	0.677893	0.497839	0.99966	AL606489.1
52.2422	0.235818	0.347892	0.677849	0.497867	0.99966	YWHAB
39.251	0.293454	0.432948	0.677803	0.497897	0.99966	ACBD6
2.24923	-1.01553	1.49845	-0.677719	0.49795	0.99966	AP1S1
104.389	0.183117	0.270209	0.677686	0.497971	0.99966	ASH1L
6.17383	-0.631686	0.932299	-0.677557	0.498053	0.99966	CREBL2
2.64503	1.03288	1.52445	0.677542	0.498062	0.99966	DLGAP4-AS1
2.5924	0.846949	1.25013	0.67749	0.498095	0.99966	TAF5
0.630773	1.97462	2.91484	0.677437	0.498129	0.99966	GLS2
22.7961	-0.333233	0.491959	-0.677359	0.498178	0.99966	NGLY1
5.08493	-0.621951	0.918206	-0.677355	0.498181	0.99966	LENG1
3.56029	-0.768562	1.1347	-0.677326	0.498199	0.99966	PSTK
6.26637	-0.597875	0.882989	-0.677104	0.49834	0.99966	IL1RAP
0.479257	-2.50171	3.69688	-0.676708	0.498591	0.99966	GOLGA6L4
5.68052	-0.626155	0.925375	-0.67665	0.498628	0.99966	ACTR1B
6.31792	-0.596411	0.881479	-0.676602	0.498658	0.99966	MZF1
1.78124	-1.10906	1.63938	-0.676512	0.498715	0.99966	SNHG10
22.8152	-0.338282	0.500079	-0.676457	0.49875	0.99966	KPNA6
19.2846	-0.344166	0.508778	-0.676457	0.498751	0.99966	RABAC1
0.892456	-1.64445	2.43114	-0.67641	0.498781	0.99966	ADAL
3.10386	-0.900326	1.33106	-0.676397	0.498788	0.99966	SARS2
2.05027	-1.11586	1.64973	-0.676387	0.498795	0.99966	AC009961.1
0.833291	-1.65527	2.44766	-0.676264	0.498873	0.99966	RFX4
1.62454	1.06851	1.58021	0.676183	0.498924	0.99966	RHOB
9.73883	0.457163	0.676303	0.675974	0.499057	0.99966	CEBPB
16.9595	0.360786	0.533864	0.675802	0.499166	0.99966	PRDM1
2.52976	-0.859065	1.27119	-0.675799	0.499168	0.99966	RITA1
6.64488	0.548528	0.811701	0.675775	0.499183	0.99966	PLGRKT
2.80717	-0.927089	1.37206	-0.675693	0.499235	0.99966	ZNF551
1.76171	1.11483	1.64994	0.675681	0.499243	0.99966	PRKG2
3.29601	1.18152	1.74881	0.675617	0.499284	0.99966	CHSY3
0.834082	-1.51749	2.24647	-0.675498	0.499359	0.99966	RHEBL1
6.89353	0.600677	0.889264	0.675476	0.499373	0.99966	LYSMD3
1.48697	-1.29101	1.91135	-0.675445	0.499393	0.99966	ZNF624
2.60161	0.926456	1.37201	0.675257	0.499513	0.99966	LARGE1
0.584545	-2.27744	3.37287	-0.675223	0.499534	0.99966	CYP2U1
32.3481	-0.280231	0.415115	-0.675069	0.499632	0.99966	MED15
1.27728	1.17941	1.74719	0.675034	0.499654	0.99966	ZDHHC16
5.34662	-0.641861	0.950968	-0.674956	0.499704	0.99966	RAD9A
1.5445	-1.21262	1.7966	-0.674955	0.499705	0.99966	TCFL5
8.05859	-0.55836	0.827266	-0.674947	0.49971	0.99966	KANSL1L
0.816792	-1.59152	2.35801	-0.674942	0.499712	0.99966	NEXN
2.3175	-0.993077	1.47172	-0.674775	0.499819	0.99966	FCGRT
97.7866	-0.179456	0.265977	-0.674705	0.499863	0.99966	SP100
28.1703	0.295413	0.437864	0.674669	0.499886	0.99966	COX6A1
5.91546	0.578451	0.857402	0.674655	0.499895	0.99966	CYC1
9.47253	-0.582666	0.863652	-0.674654	0.499896	0.99966	FAM135A
6.16222	0.565338	0.838048	0.674589	0.499937	0.99966	NUP85
25.4584	0.306115	0.453807	0.674548	0.499963	0.99966	CRADD
5.87324	0.612294	0.90787	0.674429	0.500038	0.99966	PTRHD1
5.14742	0.70748	1.04915	0.674334	0.500099	0.99966	HMGA1
40.9233	-0.313976	0.465671	-0.674245	0.500155	0.99966	LEF1
12.8248	0.447394	0.663552	0.674241	0.500158	0.99966	TRAPPC2
2.35043	-0.986722	1.46351	-0.674216	0.500174	0.99966	RAD51D
0.916413	1.372	2.03552	0.674026	0.500295	0.99966	FHL1
0.758262	-1.68083	2.49387	-0.673985	0.500321	0.99966	CEP131
0.670947	1.77783	2.63787	0.673962	0.500335	0.99966	AC009139.2
2.42513	-0.991745	1.4718	-0.673831	0.500419	0.99966	AQP11
22.3563	0.350957	0.520895	0.673756	0.500466	0.99966	CDC27
0.96861	-1.81339	2.69158	-0.673727	0.500485	0.99966	MYOM2
1.71174	-1.08192	1.60607	-0.673647	0.500535	0.99966	PEX19
2.26112	-0.98058	1.45591	-0.673517	0.500619	0.99966	SNX8
1.6505	-1.30365	1.93604	-0.673355	0.500721	0.99966	RGS17
86.1797	0.192295	0.285627	0.67324	0.500794	0.99966	EPC1
4.45942	-0.718139	1.06676	-0.673194	0.500824	0.99966	EXOSC3
243.093	0.156858	0.233006	0.673194	0.500824	0.99966	S100A4
6.50021	0.580926	0.863124	0.67305	0.500916	0.99966	NUTF2
1.17162	-1.27039	1.88814	-0.672824	0.501059	0.99966	LINC01031
6.97445	-0.574182	0.853514	-0.672727	0.501121	0.99966	HPS3
55.2058	-0.890657	1.32406	-0.672669	0.501158	0.99966	TAFA1
1.33946	-1.40285	2.0856	-0.672636	0.501179	0.99966	MRM2
13.7837	-0.391874	0.582881	-0.672305	0.50139	0.99966	PURA
9.5306	0.511956	0.761731	0.672096	0.501522	0.99966	SDF2
7.61474	0.512034	0.762093	0.671879	0.501661	0.99966	B4GALT4
145.402	-0.257817	0.383912	-0.671553	0.501868	0.99966	IL7R
5.12199	0.680897	1.01393	0.671541	0.501876	0.99966	RECK
1.08838	-1.49157	2.22193	-0.671294	0.502033	0.99966	PKIG
2.65344	0.914467	1.36227	0.671281	0.502041	0.99966	FCSK
6.50396	0.55175	0.822043	0.671194	0.502097	0.99966	LEMD2
2.17192	-1.12215	1.672	-0.671142	0.50213	0.99966	KIF1BP
3.28258	-0.77785	1.15911	-0.671074	0.502173	0.99966	ING1
62.0786	0.220663	0.328932	0.670847	0.502318	0.99966	ARFGEF1
13.7178	-0.396154	0.590542	-0.670832	0.502328	0.99966	ZNF600
0.736174	1.63893	2.44338	0.670763	0.502371	0.99966	KIF9
15.3549	-0.393801	0.587307	-0.67052	0.502526	0.99966	ITFG2
3.52721	0.728395	1.08633	0.670509	0.502533	0.99966	ZNF561
8.57284	-0.524748	0.782943	-0.670225	0.502714	0.99966	CEP104
1.71232	-1.21687	1.81592	-0.670112	0.502786	0.99966	IGSF8
3.01001	-0.79696	1.18952	-0.669986	0.502867	0.99966	BX284668.5
16.4648	-0.368544	0.55013	-0.669922	0.502908	0.99966	ANTXR2
6.09508	0.625509	0.93399	0.669717	0.503038	0.99966	Z94721.1
3.66615	-0.813226	1.21428	-0.669717	0.503038	0.99966	DHX34
2.15306	-1.19906	1.79044	-0.669703	0.503047	0.99966	CLECL1
1.01904	-1.52907	2.2835	-0.669616	0.503103	0.99966	ACER2
1.11566	1.4267	2.13065	0.669609	0.503107	0.99966	DARS2
23.5596	-0.359381	0.537073	-0.669148	0.503401	0.99966	GBP2
15.8605	-0.394935	0.590244	-0.669104	0.503429	0.99966	NFX1
1.81938	1.0176	1.52096	0.669048	0.503465	0.99966	ARSA
2.71587	-1.021	1.52664	-0.66879	0.503629	0.99966	AL590764.1
1.06772	-1.58746	2.37391	-0.668708	0.503681	0.99966	MKS1
7.24507	0.615763	0.920888	0.668662	0.503711	0.99966	GFOD1
2.6463	0.905104	1.35392	0.668508	0.503809	0.99966	EMC1
1.18534	-1.84923	2.76679	-0.668367	0.5039	0.99966	AL031283.2
11.8944	-0.555768	0.831729	-0.668208	0.504001	0.99966	MRPS31
6.47242	0.664712	0.994829	0.668167	0.504027	0.99966	FAAH2
4.32497	0.661927	0.991124	0.667855	0.504226	0.99966	Z97192.3
7.62092	-0.51324	0.768544	-0.667808	0.504256	0.99966	AC025159.1
1.90103	-1.04451	1.56409	-0.667808	0.504256	0.99966	RFXAP
1.60913	1.09655	1.64221	0.667727	0.504308	0.99966	CTNNAL1
8.92467	0.500949	0.750272	0.66769	0.504331	0.99966	CNOT6
7.34974	0.517969	0.775806	0.667652	0.504356	0.99966	AC073167.1
3.47135	-0.830766	1.24484	-0.667368	0.504537	0.99966	ZCCHC4
4.46498	-0.678123	1.01659	-0.667059	0.504735	0.99966	SLC10A1
0.751468	-1.86569	2.79813	-0.666762	0.504924	0.99966	RNF212
10.6898	-0.480501	0.720902	-0.666528	0.505074	0.99966	SNHG9
2.99881	0.79542	1.19349	0.666464	0.505115	0.99966	COG1
7.73983	0.502335	0.753891	0.666323	0.505205	0.99966	CLPTM1
10.6371	-0.47605	0.714451	-0.666316	0.505209	0.99966	CCT5
4.24641	-0.806939	1.21108	-0.666295	0.505223	0.99966	TNFRSF10A
2.62194	-0.995423	1.49409	-0.66624	0.505257	0.99966	NCEH1
3.01603	0.802766	1.20497	0.666215	0.505274	0.99966	WRAP73
1.50905	1.3008	1.95322	0.66598	0.505424	0.99966	MYO1E
2.3458	-0.924563	1.38849	-0.665879	0.505489	0.99966	AL662844.4
2.52161	0.875151	1.31468	0.665678	0.505617	0.99966	AL133453.1
27.8755	0.299011	0.449207	0.665643	0.50564	0.99966	SMURF2
71.2321	-0.233912	0.351499	-0.665471	0.505749	0.99966	STK39
1.36277	-1.20485	1.81118	-0.665233	0.505902	0.99966	LINC02615
20.1442	-0.352607	0.530102	-0.665167	0.505944	0.99966	TASOR
7.52566	-0.562438	0.845573	-0.665156	0.505951	0.99966	SLC7A6
3.27104	-1.06379	1.59974	-0.664976	0.506066	0.99966	CDHR3
5.67169	0.615001	0.924893	0.664942	0.506088	0.99966	ZNF32
2.65025	-0.856143	1.28779	-0.664817	0.506168	0.99966	ANKRD54
2.86759	-1.00731	1.51556	-0.664644	0.506278	0.99966	NME1
6.50485	0.638967	0.961477	0.664569	0.506326	0.99966	ITGAE
5.00509	-0.687093	1.03408	-0.664451	0.506402	0.99966	LRRC23
8.83805	0.573566	0.863353	0.664347	0.506468	0.99966	VPS9D1
2.76522	-0.871671	1.31215	-0.664309	0.506493	0.99966	SLC35D2
2.95529	-0.802669	1.20853	-0.664168	0.506583	0.99966	XAB2
0.728326	-1.66021	2.49991	-0.664109	0.506621	0.99966	LINC02795
0.728326	-1.66021	2.49991	-0.664109	0.506621	0.99966	AC136475.1
2.2879	-0.990084	1.49089	-0.664089	0.506633	0.99966	AC048382.5
3.60109	0.720085	1.08432	0.664087	0.506635	0.99966	ARL3
2.13291	-1.21791	1.83404	-0.66406	0.506652	0.99966	ZFP1
6.14609	0.54483	0.820567	0.663968	0.506711	0.99966	RAB4A
0.561043	2.05948	3.10201	0.663919	0.506742	0.99966	AL592166.1
31.1422	-0.264537	0.39845	-0.663915	0.506745	0.99966	GPBP1L1
3.5322	-0.758957	1.14319	-0.663897	0.506756	0.99966	C1orf50
38.2658	0.27157	0.409123	0.663786	0.506827	0.99966	CWF19L2
1.29107	-1.4091	2.1231	-0.6637	0.506883	0.99966	AL135925.1
3.24972	1.01092	1.52325	0.663657	0.50691	0.99966	PRR7
0.855188	-1.4668	2.21108	-0.663385	0.507084	0.99966	SENCR
1.59819	1.16537	1.757	0.663269	0.507158	0.99966	SLC27A1
8.14076	0.500399	0.754775	0.662978	0.507345	0.99966	GTF2IRD2
37.9031	0.269557	0.406588	0.662974	0.507347	0.99966	KCNAB2
0.924839	1.60085	2.41492	0.6629	0.507394	0.99966	AC012076.1
1.13121	-1.3362	2.01622	-0.662723	0.507508	0.99966	ZBTB39
5.68673	-0.664192	1.00263	-0.662448	0.507684	0.99966	ANKMY2
2.12344	0.926116	1.39823	0.662348	0.507748	0.99966	WDR88
6.0521	-0.570781	0.862257	-0.661962	0.507996	0.99966	CCNG1
5.40071	0.720947	1.08925	0.661873	0.508052	0.99966	UBXN2B
2.03606	-1.02639	1.55133	-0.661623	0.508213	0.99966	RBM12
1.38216	-1.12295	1.6975	-0.661529	0.508273	0.99966	ATRIP
18.8137	-0.358118	0.541377	-0.661494	0.508296	0.99966	RNASET2
0.704654	1.49534	2.26081	0.661418	0.508344	0.99966	PM20D1
1.82765	-1.03867	1.57046	-0.661377	0.50837	0.99966	ZNF594
21.9677	-0.348324	0.52669	-0.661345	0.508391	0.99966	AUH
1.18307	1.23048	1.86073	0.661288	0.508427	0.99966	PGBD4
1.94566	-1.03557	1.56629	-0.661162	0.508509	0.99966	TTC22
1.54657	-1.17446	1.77646	-0.661125	0.508532	0.99966	LRRC14
139.151	0.196965	0.297954	0.661058	0.508575	0.99966	P2RY8
1.87638	-1.09744	1.66014	-0.661052	0.508579	0.99966	GNGT2
103.728	-0.207005	0.313153	-0.661034	0.50859	0.99966	ARL4C
5.10102	0.717963	1.08613	0.661027	0.508595	0.99966	LINC00667
3.56507	0.723408	1.09441	0.661003	0.50861	0.99966	LIMK1
41.2262	0.265121	0.401222	0.660784	0.508751	0.99966	XYLT1
1.34504	-1.29619	1.96222	-0.660571	0.508888	0.99966	ENDOV
1.5735	1.23537	1.87062	0.660406	0.508993	0.99966	MIR3936HG
4.19771	0.735371	1.11364	0.66033	0.509042	0.99966	TOR1A
1.90777	1.22977	1.86308	0.660073	0.509207	0.99966	STIL
1.2048	-1.49196	2.26119	-0.659813	0.509374	0.99966	PPFIBP1
7.23869	-0.543711	0.82405	-0.659804	0.50938	0.99966	SLC25A46
64.8207	-0.219442	0.332615	-0.659747	0.509416	0.99966	PUM2
1.32759	1.23819	1.87704	0.659651	0.509478	0.99966	CENPQ
1.67428	1.02932	1.5612	0.659318	0.509692	0.99966	MED7
2.86462	-1.01481	1.53931	-0.659263	0.509727	0.99966	KIR3DL2
33.7179	0.280571	0.425839	0.658865	0.509983	0.99966	POU2F1
8.62662	-0.538688	0.817767	-0.65873	0.510069	0.99966	ABCG1
13.1524	-0.407989	0.619377	-0.65871	0.510082	0.99966	EMC10
2.8601	-0.898806	1.36498	-0.658474	0.510233	0.99966	TCEA2
19.563	0.45849	0.696408	0.658365	0.510304	0.99966	ATAD2
15.4271	0.383338	0.582266	0.658357	0.510309	0.99966	BCL7C
3.91471	0.682798	1.0373	0.658247	0.510379	0.99966	MRPL28
31.1063	-0.272116	0.413402	-0.658237	0.510386	0.99966	PPP1R2
17.1564	0.45436	0.690298	0.658209	0.510404	0.99966	NLK
50.2902	0.264059	0.401225	0.658133	0.510453	0.99966	SUPT3H
3.74719	0.703269	1.06862	0.658111	0.510467	0.99966	ARFRP1
9.26277	-0.492597	0.748537	-0.658079	0.510487	0.99966	CKAP5
7.46498	0.636002	0.966525	0.658029	0.510519	0.99966	RBBP5
0.760761	1.61322	2.45196	0.65793	0.510583	0.99966	LAMB1
9.61806	0.440986	0.670535	0.657663	0.510754	0.99966	RAB12
3.36839	0.721377	1.09706	0.657554	0.510825	0.99966	STARD4
2.31367	0.879373	1.3374	0.657526	0.510843	0.99966	AHDC1
1.89356	-0.978241	1.48813	-0.657363	0.510947	0.99966	TP53RK
6.75789	0.518168	0.788367	0.657267	0.511009	0.99966	PUF60
24.6565	0.353378	0.537654	0.65726	0.511014	0.99966	UBE2E1
1.30489	1.35222	2.05751	0.657213	0.511044	0.99966	TUT1
4.54967	-0.771401	1.17382	-0.657169	0.511072	0.99966	ARMC2
1.69707	1.05468	1.60516	0.65706	0.511142	0.99966	TRMT2A
2.40161	-0.897934	1.36691	-0.656908	0.51124	0.99966	GIMAP8
17.8239	0.340307	0.51812	0.656811	0.511302	0.99966	USO1
16.2066	-0.375417	0.571604	-0.656778	0.511324	0.99966	ATRN
1.00307	1.46174	2.22563	0.656777	0.511324	0.99966	NAPRT
1.82131	-1.02212	1.55628	-0.656773	0.511327	0.99966	DXO
1.57784	1.07683	1.63989	0.656647	0.511408	0.99966	SIAH2-AS1
7.62497	-0.498615	0.759516	-0.656491	0.511508	0.99966	ATF1
5.79378	-0.620794	0.946117	-0.65615	0.511728	0.99966	ZNF808
4.51478	-0.695351	1.05983	-0.656095	0.511763	0.99966	FAM199X
12.5944	0.406531	0.619759	0.655949	0.511857	0.99966	GOLGA7
0.912263	1.65072	2.51734	0.655737	0.511993	0.99966	RCCD1
3.05282	0.753871	1.14968	0.655725	0.512001	0.99966	ZNF8
0.790158	-1.52023	2.31941	-0.65544	0.512185	0.99966	GPR153
0.790158	-1.52023	2.31941	-0.65544	0.512185	0.99966	NEK8
1.02657	1.43507	2.1899	0.655311	0.512268	0.99966	CPT2
1.02657	1.43507	2.1899	0.655311	0.512268	0.99966	ZNF850
21.2408	0.402256	0.613912	0.655234	0.512317	0.99966	SLC38A2
1.56131	-1.32054	2.01554	-0.65518	0.512352	0.99966	FSD1L
2.27788	0.837866	1.27906	0.655064	0.512427	0.99966	MECR
12.5425	0.387226	0.591129	0.655062	0.512428	0.99966	DYNC1LI2
1.37124	-1.25587	1.91744	-0.654974	0.512485	0.99966	PCTP
1.20706	1.36783	2.0891	0.654749	0.51263	0.99966	POLI
14.1378	-0.379624	0.579947	-0.654584	0.512736	0.99966	DCAF1
0.644515	-2.22876	3.40512	-0.654532	0.512769	0.99966	ZMYM4-AS1
0.644515	-2.22876	3.40512	-0.654532	0.512769	0.99966	RRH
0.644515	-2.22876	3.40512	-0.654532	0.512769	0.99966	GNRH1
0.644515	-2.22876	3.40512	-0.654532	0.512769	0.99966	ESCO2
0.644515	-2.22876	3.40512	-0.654532	0.512769	0.99966	TNNI2
0.644515	-2.22876	3.40512	-0.654532	0.512769	0.99966	AL132712.2
0.644515	-2.22876	3.40512	-0.654532	0.512769	0.99966	AC108134.4
0.644515	-2.22876	3.40512	-0.654532	0.512769	0.99966	AC008686.1
14.8509	-0.396959	0.606479	-0.654531	0.51277	0.99966	LRRC58
16.4789	-0.382233	0.583986	-0.654524	0.512774	0.99966	ME2
28.8616	-0.30746	0.469787	-0.654468	0.512811	0.99966	GON4L
7.21888	-0.519266	0.793451	-0.65444	0.512828	0.99966	PSMC2
1.57933	-1.22692	1.87485	-0.654411	0.512847	0.99966	C5orf58
5.31395	0.621056	0.949106	0.654359	0.512881	0.99966	KHSRP
2.03601	-1.03285	1.57859	-0.654287	0.512927	0.99966	GNPDA2
9.8249	0.48438	0.740347	0.654261	0.512944	0.99966	SART1
3.08852	-0.771231	1.17897	-0.654154	0.513013	0.99966	LINC02245
14.9661	0.394112	0.602911	0.653682	0.513317	0.99966	ZNF506
35.2966	0.277875	0.425142	0.653605	0.513366	0.99966	IGF2R
224.21	0.154684	0.236756	0.65335	0.51353	0.99966	RPL7
17.0236	-0.350736	0.536876	-0.653291	0.513569	0.99966	RHEB
0.574191	1.75132	2.68089	0.653262	0.513587	0.99966	AC108463.3
0.592698	1.75676	2.68956	0.653179	0.513641	0.99966	RNF157-AS1
9.8179	-0.489035	0.748732	-0.653152	0.513659	0.99966	PIGN
102.435	-0.210134	0.321781	-0.653036	0.513733	0.99966	N4BP2L2
29.7744	0.275925	0.422573	0.652965	0.513779	0.99966	RANBP9
0.61904	-1.6155	2.47436	-0.652895	0.513824	0.99966	CLSPN
0.61904	-1.6155	2.47436	-0.652895	0.513824	0.99966	PEA15
0.626138	-2.16402	3.31528	-0.652741	0.513923	0.99966	WDFY3
0.626138	-2.16402	3.31528	-0.652741	0.513923	0.99966	AL034550.2
24.3972	-0.323319	0.495364	-0.65269	0.513956	0.99966	INTS6
3.26751	-0.773211	1.18521	-0.652382	0.514155	0.99966	TEN1
3.22683	0.755448	1.1583	0.652202	0.514271	0.99966	DAGLB
13.1627	0.376732	0.577755	0.652062	0.514361	0.99966	LASP1
1.92688	-1.02361	1.56982	-0.652056	0.514365	0.99966	AC111170.1
6.10014	-0.601789	0.923002	-0.651992	0.514407	0.99966	TSR2
14.0932	-0.38288	0.587309	-0.651922	0.514452	0.99966	NDUFAB1
37.5471	0.247705	0.380111	0.651665	0.514617	0.99966	HIST1H4C
18.8598	-0.407993	0.626167	-0.651572	0.514677	0.99966	ENTPD1-AS1
5.76383	-0.655723	1.00642	-0.651541	0.514697	0.99966	FIG4
6.85961	0.615298	0.944575	0.651402	0.514787	0.99966	LINC02725
4.71255	0.637046	0.978055	0.65134	0.514827	0.99966	HLA-DMA
1.92154	0.941417	1.4455	0.651275	0.514869	0.99966	GSPT2
0.871141	1.54173	2.36736	0.651245	0.514889	0.99966	AC007216.3
8.60234	0.465519	0.714902	0.651165	0.51494	0.99966	RPAIN
15.4038	-0.388306	0.596339	-0.65115	0.514949	0.99966	USP28
7.03736	-0.551959	0.847737	-0.651097	0.514984	0.99966	PBDC1
15.3865	-0.387698	0.595583	-0.650955	0.515076	0.99966	DENND2D
2.52742	-1.02488	1.57458	-0.650888	0.515119	0.99966	UTP11
6.83395	0.580223	0.891788	0.650629	0.515286	0.99966	CPEB2
2.16487	-0.87499	1.34513	-0.650487	0.515378	0.99966	LIN37
48.7459	0.257639	0.39608	0.650472	0.515388	0.99966	EIF3E
0.458447	-2.45006	3.76694	-0.65041	0.515427	0.99966	PIGM
0.668405	-2.08258	3.20199	-0.650401	0.515433	0.99966	CAVIN2
1.33596	-1.45791	2.24262	-0.650094	0.515632	0.99966	CERKL
48.0611	-0.237615	0.365578	-0.64997	0.515712	0.99966	UBR5
4.60151	0.665615	1.02417	0.649906	0.515753	0.99966	COA6
1.62354	-1.13398	1.74491	-0.649879	0.51577	0.99966	CLN6
4.21168	0.661327	1.01769	0.649834	0.5158	0.99966	C1RL-AS1
2.49215	0.926792	1.42635	0.649767	0.515843	0.99966	RCBTB1
0.534873	1.96453	3.02388	0.649671	0.515904	0.99966	SLC30A1
0.534873	1.96453	3.02388	0.649671	0.515904	0.99966	Z68871.1
4.21466	0.70717	1.08858	0.649626	0.515934	0.99966	TSC1
31.3416	-0.318177	0.489904	-0.649468	0.516036	0.99966	S100A11
19.853	0.360542	0.555201	0.649391	0.516086	0.99966	DCAF10
1.61073	-1.17582	1.81116	-0.649207	0.516205	0.99966	MTFR1L
2.76839	0.778338	1.19897	0.649173	0.516227	0.99966	DNAJB2
1.48308	1.08518	1.6722	0.648953	0.516369	0.99966	CASP9
6.06298	0.562376	0.866865	0.648747	0.516502	0.99966	RBM22
3.27988	0.823792	1.27108	0.648105	0.516917	0.99966	BNIP3
0.508587	1.81374	2.79924	0.64794	0.517024	0.99966	MAP6D1
0.508587	1.81374	2.79924	0.64794	0.517024	0.99966	C6orf201
0.508587	1.81374	2.79924	0.64794	0.517024	0.99966	TEAD3
0.933155	-1.42698	2.20279	-0.647803	0.517112	0.99966	FBP1
2.82575	-0.878105	1.35568	-0.647724	0.517164	0.99966	ENGASE
29.1882	-0.285976	0.441586	-0.647611	0.517237	0.99966	SNRPB
8.22381	-0.527983	0.81531	-0.647585	0.517253	0.99966	SLC7A6OS
9.00996	0.497766	0.768916	0.64736	0.517399	0.99966	CYSTM1
18.3377	0.340387	0.525999	0.647124	0.517552	0.99966	MTERF4
0.679636	-1.70454	2.63409	-0.647106	0.517563	0.99966	C12orf66
10.6138	-0.435029	0.672341	-0.647037	0.517608	0.99966	TUBGCP2
1.9917	0.953675	1.47441	0.646818	0.51775	0.99966	AL050344.1
4.80292	0.592805	0.916596	0.646747	0.517796	0.99966	SLC25A39
15.574	0.381938	0.590584	0.646712	0.517818	0.99966	BNIP3L
16.6338	-0.368241	0.569652	-0.646431	0.518	0.99966	ZMYM4
5.49201	0.599021	0.926935	0.646239	0.518125	0.99966	CEBPG
1.21946	-1.49016	2.30639	-0.646101	0.518214	0.99966	AC079140.6
0.985902	1.34356	2.07959	0.64607	0.518234	0.99966	KCNQ1
21.1481	0.335913	0.519948	0.646051	0.518246	0.99966	SELL
3.89838	0.751862	1.16398	0.645943	0.518316	0.99966	UTP14A
10.2777	0.491236	0.760595	0.645857	0.518372	0.99966	CARS2
3.92839	-0.743879	1.15196	-0.645753	0.51844	0.99966	GPX7
6.47068	-0.580914	0.899604	-0.645743	0.518446	0.99966	TAF4
12.6871	0.461159	0.714369	0.645547	0.518573	0.99966	PRPF39
0.812481	-1.60062	2.47998	-0.645414	0.518659	0.99966	ANKRD31
0.812481	-1.60062	2.47998	-0.645414	0.518659	0.99966	PPM1E
0.812481	-1.60062	2.47998	-0.645414	0.518659	0.99966	CRLF1
40.2991	-0.246145	0.381608	-0.645022	0.518913	0.99966	DDX46
7.44804	0.53335	0.826948	0.644962	0.518952	0.99966	CPNE8
3.57977	0.687724	1.06641	0.644899	0.518993	0.99966	SASS6
2.11212	1.17495	1.82198	0.644878	0.519007	0.99966	TMEM163
2.21	-0.91345	1.41651	-0.644862	0.519017	0.99966	MTX1
0.746234	-1.66964	2.58922	-0.644844	0.519028	0.99966	AC069185.1
2.98224	-0.887996	1.37718	-0.644792	0.519062	0.99966	LINC00324
13.538	0.376107	0.583356	0.644729	0.519103	0.99966	ZNF706
2.96068	-0.850165	1.3188	-0.64465	0.519154	0.99966	AL713852.1
5.41941	-0.646775	1.00364	-0.64443	0.519296	0.99966	ZNF350
1.18305	-1.31833	2.0458	-0.644406	0.519312	0.99966	ZNF620
3.91524	-0.758754	1.17761	-0.644319	0.519369	0.99966	PAICS
2.39574	-0.85828	1.33212	-0.644298	0.519382	0.99966	AMY2B
2.14719	0.959763	1.48967	0.644279	0.519395	0.99966	NAB1
13.0645	0.391995	0.608426	0.644278	0.519395	0.99966	NKAP
17.9705	-0.370874	0.575728	-0.644182	0.519457	0.99966	ATP6V0C
9.32272	-0.454828	0.706523	-0.643755	0.519734	0.99966	VPS33A
4.01562	0.724461	1.1254	0.643736	0.519746	0.99966	THYN1
0.443476	2.40782	3.74164	0.643519	0.519888	0.99966	BSPRY
24.7764	-0.364515	0.566471	-0.643484	0.51991	0.99966	VIRMA
2.94686	0.907817	1.41102	0.643376	0.51998	0.99966	ZNF577
176.579	-0.208148	0.323546	-0.643335	0.520007	0.99966	CCND3
5.96221	0.572917	0.891004	0.643002	0.520223	0.99966	E2F4
7.88903	-0.566109	0.880446	-0.64298	0.520237	0.99966	SMAD5
0.717535	-1.77413	2.75937	-0.642948	0.520258	0.99966	CXorf40A
3.90461	0.855454	1.33101	0.642711	0.520412	0.99966	KIF5C
0.506538	-2.04232	3.17899	-0.642444	0.520585	0.99966	AC091180.2
7.51297	0.491032	0.764355	0.642413	0.520605	0.99966	MSL3
0.625244	-1.90511	2.96566	-0.64239	0.52062	0.99966	LRRC24
8.14055	-0.567842	0.883974	-0.642375	0.52063	0.99966	SAMD9L
18.29	-0.328159	0.510887	-0.642331	0.520658	0.99966	CLSTN1
0.490457	2.40536	3.7458	0.642147	0.520777	0.99966	WNT4
0.490457	2.40536	3.7458	0.642147	0.520777	0.99966	AC108479.3
0.490457	2.40536	3.7458	0.642147	0.520777	0.99966	SCGB3A1
0.490457	2.40536	3.7458	0.642147	0.520777	0.99966	AL358933.1
0.490457	2.40536	3.7458	0.642147	0.520777	0.99966	NKAIN2
0.490457	2.40536	3.7458	0.642147	0.520777	0.99966	JAZF1-AS1
0.490457	2.40536	3.7458	0.642147	0.520777	0.99966	LINC01465
0.490457	2.40536	3.7458	0.642147	0.520777	0.99966	LINC02404
0.490457	2.40536	3.7458	0.642147	0.520777	0.99966	AC106793.1
0.490457	2.40536	3.7458	0.642147	0.520777	0.99966	LRRC36
0.490457	2.40536	3.7458	0.642147	0.520777	0.99966	TMEM88
0.490457	2.40536	3.7458	0.642147	0.520777	0.99966	AP001099.1
0.856405	-1.51383	2.35803	-0.641989	0.52088	0.99966	AL513365.2
0.856405	-1.51383	2.35803	-0.641989	0.52088	0.99966	N4BP2L2-IT2
63.0712	-0.239166	0.372625	-0.64184	0.520977	0.99966	ITPR2
9.46023	0.45672	0.711591	0.64183	0.520984	0.99966	AP1M1
2.81792	-0.841681	1.31167	-0.641685	0.521077	0.99966	INO80B
0.810178	-2.01283	3.13686	-0.641671	0.521087	0.99966	QRICH2
6.85763	0.605291	0.94331	0.641668	0.521089	0.99966	EXOSC9
4.36056	-0.655668	1.02189	-0.641624	0.521117	0.99966	SWT1
4.20303	-0.660384	1.0293	-0.641583	0.521144	0.99966	AASDH
22.3903	-0.352745	0.549946	-0.641418	0.521251	0.99966	BTN3A2
7.70301	-0.576566	0.899568	-0.640937	0.521564	0.99966	CDRT4
0.783038	2.01532	3.14475	0.640852	0.521619	0.99966	AL118558.3
0.600361	1.97247	3.08129	0.640143	0.52208	0.99966	ACOXL
0.600361	1.97247	3.08129	0.640143	0.52208	0.99966	LINC00654
10.149	0.42994	0.671656	0.640119	0.522095	0.99966	HSPB11
17.1946	0.336381	0.525529	0.640081	0.52212	0.99966	CCDC93
16.7381	0.358955	0.560932	0.639925	0.522221	0.99966	HDAC1
0.683774	-1.61349	2.52138	-0.639924	0.522222	0.99966	ST6GALNAC2
10.6261	0.423827	0.662389	0.639847	0.522272	0.99966	TXNDC16
1.49948	1.27904	1.99915	0.639792	0.522308	0.99966	PPFIBP2
6.65111	-0.554149	0.866246	-0.639713	0.522359	0.99966	AL117381.1
1.73085	-1.10216	1.72311	-0.639637	0.522409	0.99966	TMEM9
64.726	-0.208351	0.325736	-0.639631	0.522413	0.99966	CD226
3.63293	-0.815902	1.27572	-0.639564	0.522456	0.99966	AC104078.2
2.95415	-0.786328	1.22957	-0.639513	0.522489	0.99966	AC007533.1
7.73282	0.468207	0.732156	0.63949	0.522504	0.99966	DCTN6
7.46075	0.555794	0.869183	0.639444	0.522534	0.99966	FBXO31
38.7913	-0.269035	0.420801	-0.63934	0.522602	0.99966	LINC02328
0.63163	1.86085	2.91074	0.639305	0.522625	0.99966	IL5
0.63163	1.86085	2.91074	0.639305	0.522625	0.99966	SOCS2-AS1
6.69008	0.556436	0.870639	0.639112	0.52275	0.99966	MED28
1.12393	1.39077	2.17624	0.639073	0.522775	0.99966	CENPE
7.5035	-0.566127	0.885915	-0.639031	0.522803	0.99966	PIGX
2.02108	0.954104	1.49315	0.638988	0.522831	0.99966	EIF3C
1.08206	-1.41656	2.21774	-0.638742	0.522991	0.99966	IL18
80.9093	-0.220249	0.344847	-0.638687	0.523026	0.99966	ARHGAP25
2.14793	1.02393	1.60339	0.638604	0.52308	0.99966	WBP2NL
18.9868	-0.398324	0.623761	-0.638585	0.523093	0.99966	NDUFAF2
3.47304	-0.874886	1.37007	-0.63857	0.523102	0.99966	B4GALNT3
7.75601	0.594505	0.931422	0.638277	0.523293	0.99966	FNIP2
0.48097	1.84741	2.89443	0.638263	0.523303	0.99966	INSR
5.87271	-0.729139	1.14254	-0.638171	0.523362	0.99966	MAP3K7CL
7.98097	0.521526	0.817304	0.638105	0.523406	0.99966	FARSB
18.1837	-0.350929	0.550053	-0.637991	0.52348	0.99966	TBC1D14
6.52117	-0.586722	0.919997	-0.637744	0.523641	0.99966	KDSR
22.7569	0.300761	0.471638	0.637696	0.523672	0.99966	BZW1
5.95935	0.554466	0.8695	0.637683	0.52368	0.99966	C3orf35
16.1194	-0.418104	0.655802	-0.637546	0.523769	0.99966	USP42
7.60813	0.483108	0.757942	0.637395	0.523868	0.99966	NDUFV3
6.95578	0.515811	0.80928	0.63737	0.523884	0.99966	SDE2
9.04093	0.479725	0.752936	0.637139	0.524034	0.99966	AGGF1
9.57893	-0.475604	0.746602	-0.637024	0.524109	0.99966	SNRPD3
21.4697	0.334757	0.525508	0.637015	0.524115	0.99966	MFSD14A
7.91843	0.494	0.775701	0.636843	0.524227	0.99966	HEXD
95.9773	-0.299803	0.47079	-0.636809	0.524249	0.99966	CAMK4
162.866	-0.190904	0.299797	-0.636779	0.524269	0.99966	THEMIS
3.78483	-0.716542	1.12529	-0.636762	0.52428	0.99966	SPOUT1
0.966554	1.78014	2.79601	0.636672	0.524339	0.99966	LINC02506
1.98229	1.13105	1.77666	0.636617	0.524375	0.99966	AL355075.4
4.63229	-0.655116	1.02914	-0.636564	0.524409	0.99966	CBX1
8.29182	-0.643315	1.01093	-0.636358	0.524543	0.99966	COX10-AS1
0.850582	1.54354	2.4257	0.636327	0.524564	0.99966	CKMT2
3.50732	0.671818	1.05579	0.636319	0.524569	0.99966	MTG2
4.17838	0.645619	1.01494	0.636114	0.524702	0.99966	SNX30
1.73878	1.04356	1.64096	0.635944	0.524813	0.99966	SPATA6L
9.17424	-0.45162	0.710787	-0.635379	0.525181	0.99966	ATP6V0D1
12.6211	-0.420104	0.661201	-0.635365	0.525191	0.99966	INTS6L
5.32321	0.640692	1.00851	0.635288	0.525241	0.99966	ZBTB17
4.32325	0.717884	1.13061	0.63495	0.525461	0.99966	HDAC2
7.04293	0.542966	0.855441	0.634721	0.525611	0.99966	SHQ1
1.47218	-1.27724	2.0124	-0.634684	0.525635	0.99966	SPATA21
2.5818	-0.844287	1.33026	-0.634679	0.525638	0.99966	NCK1-DT
2.97886	-0.81396	1.28248	-0.634676	0.525639	0.99966	OGG1
45.0277	-0.24655	0.388636	-0.634399	0.525821	0.99966	UVRAG
11.2213	0.417585	0.658378	0.634263	0.525909	0.99966	NUDC
11.1321	0.407004	0.641903	0.634059	0.526042	0.99966	SLAMF7
14.3912	0.360624	0.56877	0.634042	0.526054	0.99966	CCT3
1.24714	-1.25462	1.97927	-0.63388	0.526159	0.99966	SLC25A1
1.31539	-1.27627	2.01394	-0.633716	0.526266	0.99966	ZNF726
94.0401	0.185767	0.293142	0.63371	0.52627	0.99966	CCDC88C
18.286	-0.377101	0.595193	-0.633578	0.526356	0.99966	UBXN7
4.24978	-0.693167	1.09432	-0.633423	0.526457	0.99966	TOMM40
1.10396	-1.28775	2.03335	-0.633315	0.526528	0.99966	RIPOR1
3.17377	0.766625	1.21069	0.633213	0.526595	0.99966	IDH3A
0.926683	1.42205	2.24585	0.633189	0.52661	0.99966	TMOD1
18.8649	0.318135	0.502565	0.633023	0.526719	0.99966	NT5DC1
11.9672	-0.43542	0.687915	-0.632956	0.526762	0.99966	AP4E1
4.08444	-0.764701	1.20853	-0.632751	0.526896	0.99966	MYO15B
0.636748	2.13673	3.37758	0.632622	0.52698	0.99966	NUAK1
6.2443	-0.549259	0.868325	-0.632551	0.527027	0.99966	GTF2H2
11.8678	-0.459599	0.726732	-0.63242	0.527113	0.99966	PSMB4
11.1954	0.393805	0.622814	0.6323	0.527191	0.99966	STARD7
12.2968	-0.381157	0.602822	-0.632288	0.527199	0.99966	IPO9
7.97623	-0.48419	0.766104	-0.632015	0.527377	0.99966	MSL1
1.98099	-0.954332	1.51003	-0.631996	0.527389	0.99966	AC091045.1
6.23439	-0.539364	0.853518	-0.631931	0.527432	0.99966	SIDT2
14.2786	0.371308	0.587578	0.63193	0.527433	0.99966	COG3
11.6323	-0.450438	0.712908	-0.631832	0.527497	0.99966	ORC5
7.66627	0.494233	0.782314	0.631758	0.527545	0.99966	MEI1
12.8435	0.384423	0.608546	0.631707	0.527579	0.99966	VASP
1.26906	-1.36371	2.15931	-0.631547	0.527683	0.99966	WDR78
7.60676	-0.469711	0.744198	-0.631164	0.527933	0.99966	NDRG3
17.2773	0.32289	0.511676	0.631043	0.528012	0.99966	STXBP3
28.0488	-0.321638	0.509706	-0.631027	0.528023	0.99966	MICU1
0.605328	-2.12418	3.36699	-0.630885	0.528116	0.99966	PIGW
6.23863	-0.600422	0.951817	-0.630816	0.528161	0.99966	HLTF
2.62791	0.80814	1.28122	0.630757	0.528199	0.99966	SPIN2B
1.0175	-1.44011	2.28335	-0.6307	0.528237	0.99966	SBNO1-AS1
10.9828	0.45845	0.726954	0.630645	0.528273	0.99966	MDH1
1.3842	-1.14026	1.80831	-0.63057	0.528321	0.99966	AC018557.3
54.3642	-0.21465	0.34042	-0.630544	0.528339	0.99966	LUC7L2
4.58354	0.595168	0.944006	0.630471	0.528387	0.99966	MRPL36
0.814345	-2.25996	3.58493	-0.630406	0.528429	0.99966	TAS1R1
0.814345	-2.25996	3.58493	-0.630406	0.528429	0.99966	GPR22
0.814345	-2.25996	3.58493	-0.630406	0.528429	0.99966	NTRK3-AS1
11.1718	-0.488617	0.775098	-0.630395	0.528436	0.99966	CSGALNACT1
3.0202	0.813529	1.29073	0.630285	0.528508	0.99966	DNAJC4
0.56403	-2.21144	3.50931	-0.630163	0.528588	0.99966	NR2E3
18.8435	-0.43981	0.698789	-0.629389	0.529094	0.99966	CLDND1
1.49809	-1.09781	1.7443	-0.629369	0.529107	0.99966	ZNF717
0.437636	-2.39709	3.80958	-0.629226	0.529201	0.99966	LERFS
15.2417	-0.364175	0.578935	-0.629043	0.529321	0.99966	PPWD1
1.12295	1.24082	1.97308	0.628878	0.529429	0.99966	SNHG19
7.95082	0.505815	0.804315	0.628877	0.52943	0.99966	EXOSC7
7.88095	-0.486563	0.773762	-0.628828	0.529462	0.99966	ZDHHC5
3.96195	-0.665897	1.05895	-0.628825	0.529464	0.99966	ALG12
3.66158	0.730502	1.16192	0.628705	0.529542	0.99966	EPB41L5
8.00829	-0.487985	0.776256	-0.628639	0.529586	0.99966	INTS12
13.2369	-0.380817	0.605973	-0.628438	0.529717	0.99966	ECHDC2
2.60306	0.814341	1.2959	0.6284	0.529742	0.99966	MPI
2.28863	-0.864675	1.37621	-0.628301	0.529807	0.99966	MAPK3
2.02805	-0.934166	1.48703	-0.628208	0.529867	0.99966	PITPNM1
0.696752	-1.78151	2.83599	-0.628179	0.529887	0.99966	RHOXF1-AS1
15.8275	-0.402641	0.641236	-0.627914	0.53006	0.99966	TNFRSF14
2.62367	0.857271	1.36535	0.627876	0.530085	0.99966	BIVM
1.09453	-1.26065	2.00858	-0.627634	0.530244	0.99966	C1QTNF6
8.73353	-0.965833	1.53901	-0.627566	0.530288	0.99966	UTY
2.14138	0.976953	1.55676	0.627554	0.530296	0.99966	CENPA
5.18704	0.579761	0.923847	0.627551	0.530298	0.99966	LSR
1.06171	-1.28408	2.04646	-0.627465	0.530354	0.99966	TBC1D4
5.72054	-0.604665	0.963832	-0.627355	0.530426	0.99966	C16orf54
20.875	-0.321267	0.512133	-0.627312	0.530455	0.99966	HIBCH
14.5739	-0.542751	0.865258	-0.62727	0.530482	0.99966	GRAMD1B
10.5822	-0.556316	0.887037	-0.627162	0.530553	0.99966	C11orf65
4.90232	-0.632564	1.00889	-0.626989	0.530666	0.99966	ORAI2
5.91333	-0.592232	0.944601	-0.626966	0.530682	0.99966	CHMP2B
2.38972	0.977697	1.5595	0.626932	0.530704	0.99966	HMGN5
2.83831	-0.769331	1.22767	-0.626658	0.530884	0.99966	DTYMK
0.478335	-2.30732	3.68225	-0.626605	0.530918	0.99966	AC246817.1
0.893288	-1.56255	2.49587	-0.626054	0.53128	0.99966	AC004067.1
0.893288	-1.56255	2.49587	-0.626054	0.53128	0.99966	EPOR
16.2528	0.371666	0.593708	0.626009	0.531309	0.99966	ANXA7
31.3583	-0.270823	0.432665	-0.625941	0.531354	0.99966	VPS53
107.4	0.159497	0.254813	0.625938	0.531356	0.99966	DOCK2
0.657141	-1.68363	2.68987	-0.625916	0.53137	0.99966	C1orf146
11.0485	0.50421	0.805564	0.62591	0.531374	0.99966	SPIN1
0.787281	1.72216	2.75168	0.625858	0.531408	0.99966	AC008667.1
5.08046	-0.623094	0.995968	-0.625616	0.531567	0.99966	HIST1H2BN
18.0401	-0.330548	0.528478	-0.625471	0.531662	0.99966	AGPAT3
0.818209	1.37017	2.19131	0.625274	0.531791	0.99966	ERCC6L
35.6031	0.263613	0.421635	0.625216	0.531829	0.99966	DDX3X
1.14146	1.22872	1.96552	0.62514	0.531879	0.99966	C11orf68
2.97406	0.781164	1.24976	0.62505	0.531938	0.99966	AL157938.3
20.0599	-0.366251	0.586094	-0.624902	0.532035	0.99966	SNRPF
0.715877	-1.76984	2.83254	-0.624822	0.532088	0.99966	PKIB
12.899	0.375689	0.601299	0.624796	0.532105	0.99966	NSMCE3
1.22972	-1.20599	1.93057	-0.624683	0.532179	0.99966	DNAH17
72.084	0.196477	0.314722	0.624286	0.53244	0.99966	BABAM2
11.3294	0.416834	0.667754	0.624232	0.532475	0.99966	SNRNP40
2.3918	-0.909557	1.45746	-0.624069	0.532582	0.99966	HOXB2
6.4065	0.524708	0.840896	0.623987	0.532636	0.99966	CRK
7.52184	0.54384	0.871589	0.623964	0.532652	0.99966	PEX13
8.65362	-0.455649	0.730338	-0.623887	0.532702	0.99966	DRAM2
8.08032	-0.533094	0.854628	-0.623773	0.532777	0.99966	AP002495.1
4.94207	-0.815933	1.30868	-0.623479	0.53297	0.99966	AC004817.5
23.0059	0.357932	0.574119	0.623445	0.532992	0.99966	CHD7
0.712798	-2.08851	3.35	-0.623436	0.532998	0.99966	AL583824.1
4.22589	0.705767	1.1325	0.623193	0.533158	0.99966	POLD2
1.80964	0.906871	1.45563	0.623011	0.533278	0.99966	AC139530.1
3.109	0.736479	1.18216	0.622996	0.533287	0.99966	CYB5D2
12.5182	-0.425758	0.683421	-0.622981	0.533297	0.99966	ABCD2
25.1603	0.349837	0.561587	0.622944	0.533322	0.99966	CHD4
3.92062	0.708412	1.13729	0.622894	0.533354	0.99966	PRPF19
14.6087	-0.417932	0.671004	-0.622846	0.533386	0.99966	PLEKHM2
12.1508	-0.426033	0.684286	-0.622595	0.533551	0.99966	NUDT4
4.60844	-0.609977	0.980311	-0.622228	0.533792	0.99966	USB1
0.561881	-2.35032	3.77744	-0.6222	0.53381	0.99966	FAM160A1
11.3014	0.404101	0.649637	0.622041	0.533915	0.99966	URM1
7.05044	0.497745	0.800362	0.621899	0.534008	0.99966	YPEL2
2.5573	0.800389	1.28706	0.621872	0.534026	0.99966	TSPAN17
8.08477	0.461587	0.742377	0.621769	0.534094	0.99966	SLC38A10
0.464287	1.99949	3.21683	0.621572	0.534223	0.99966	Z98884.1
0.464287	1.99949	3.21683	0.621572	0.534223	0.99966	AC011921.1
17.4274	-0.329994	0.531022	-0.621431	0.534316	0.99966	TMEM71
6.80518	0.54124	0.871128	0.62131	0.534396	0.99966	MRNIP
3.47106	-0.711709	1.14562	-0.621246	0.534438	0.99966	S100A9
0.723387	-1.5986	2.57388	-0.621087	0.534543	0.99966	ZNF841
1.17132	-1.25351	2.01852	-0.621007	0.534595	0.99966	AC009133.3
25.3632	0.314454	0.506412	0.620944	0.534636	0.99966	RNF138
6.15684	-0.535861	0.863009	-0.620921	0.534651	0.99966	PGS1
7.44413	0.519504	0.836839	0.620793	0.534736	0.99966	ACOT9
0.887824	1.34783	2.17188	0.620583	0.534874	0.99966	CHEK1
2.97626	0.77848	1.25444	0.62058	0.534876	0.99966	CNBD2
28.8446	-0.266496	0.429444	-0.620561	0.534888	0.99966	KRTCAP2
2.10967	-0.915214	1.47485	-0.620548	0.534897	0.99966	CACTIN
2.09296	0.952686	1.53526	0.620539	0.534903	0.99966	TMEM214
4.38972	0.699565	1.1275	0.620455	0.534958	0.99966	WDR41
1.05772	1.22002	1.96635	0.620451	0.534961	0.99966	AC245060.6
0.506215	-1.97423	3.18219	-0.620399	0.534995	0.99966	AC006213.2
12.5622	-0.394263	0.635635	-0.620267	0.535082	0.99966	ARHGAP5
1.16455	-1.34747	2.17275	-0.620167	0.535148	0.99966	AC099063.4
72.3473	0.199772	0.322133	0.620154	0.535156	0.99966	DYRK1A
6.58297	-0.559721	0.903122	-0.619762	0.535414	0.99966	ADHFE1
2.47139	0.849929	1.3714	0.619753	0.535421	0.99966	MRPL50
1.18902	1.7016	2.74591	0.619686	0.535465	0.99966	FSIP1
26.8544	0.284627	0.459336	0.619648	0.535489	0.99966	ARHGEF6
5.90675	0.592864	0.957144	0.619409	0.535647	0.99966	PHLDB3
15.8099	-0.394663	0.637204	-0.619366	0.535675	0.99966	LSM7
6.75656	-0.50585	0.816913	-0.619222	0.53577	0.99966	ZGPAT
31.09	0.302386	0.48839	0.619149	0.535818	0.99966	RAB3GAP2
0.713073	-1.60087	2.5856	-0.619146	0.53582	0.99966	ZNF382
2.65048	0.77508	1.25196	0.619091	0.535857	0.99966	RRS1
0.550757	-1.70752	2.75819	-0.619075	0.535867	0.99966	AC091978.1
0.550757	-1.70752	2.75819	-0.619075	0.535867	0.99966	AL035588.1
0.550757	-1.70752	2.75819	-0.619075	0.535867	0.99966	AC091132.4
10.7874	0.450095	0.727372	0.618796	0.53605	0.99966	ZNF766
2.33137	1.00144	1.61846	0.618762	0.536073	0.99966	IGHMBP2
12.0301	0.391732	0.633169	0.618685	0.536124	0.99966	BSG
5.11589	0.599402	0.968874	0.618658	0.536142	0.99966	CHCHD7
10.7621	0.429636	0.694541	0.618589	0.536187	0.99966	PSMG2
13.3008	0.382617	0.618542	0.618579	0.536194	0.99966	HMGN4
4.59911	0.582018	0.941171	0.618398	0.536313	0.99966	GET3
2.24291	0.903549	1.46143	0.618264	0.536401	0.99966	C12orf73
0.817489	1.38172	2.23534	0.618125	0.536493	0.99966	FANCG
5.12201	0.562886	0.910651	0.618114	0.5365	0.99966	MPG
6.00322	-0.559013	0.904628	-0.617948	0.536609	0.99966	FAM50A
26.0269	0.318661	0.5157	0.61792	0.536628	0.99966	RELL1
186.037	-0.198693	0.321578	-0.617869	0.536662	0.99966	RPS10
0.527095	1.75112	2.83511	0.617655	0.536803	0.99966	PADI4
0.527095	1.75112	2.83511	0.617655	0.536803	0.99966	AC002470.1
18.5347	0.333035	0.539424	0.61739	0.536978	0.99966	HERPUD1
1.41492	1.04928	1.70041	0.61707	0.537188	0.99966	PLAGL2
33.3839	-0.259146	0.420078	-0.6169	0.537301	0.99966	DHRSX
0.858441	-1.40162	2.27231	-0.616826	0.537349	0.99966	SLC12A4
3.44139	0.752746	1.22082	0.61659	0.537505	0.99966	AC100810.1
6.52384	-0.585028	0.948848	-0.616567	0.53752	0.99966	PDE6D
1.89589	1.0309	1.67202	0.616559	0.537526	0.99966	DTX3
19.3074	0.339273	0.550339	0.61648	0.537578	0.99966	ACBD3
1.92294	0.897617	1.45634	0.616353	0.537662	0.99966	B9D2
0.804195	-1.58598	2.57443	-0.61605	0.537862	0.99966	LINC02576
0.804195	-1.58598	2.57443	-0.61605	0.537862	0.99966	EHMT2-AS1
0.503604	1.75031	2.84143	0.615997	0.537896	0.99966	PNPLA1
29.3543	-0.258158	0.419184	-0.61586	0.537987	0.99966	PI4KA
1.50107	-1.10073	1.78749	-0.615793	0.538031	0.99966	FAM171A1
78.8103	-0.19731	0.320419	-0.61579	0.538033	0.99966	XRN1
68.9223	-0.196086	0.318489	-0.615675	0.538109	0.99966	R3HDM2
29.0058	-0.266766	0.433302	-0.615659	0.538119	0.99966	YY1
9.65551	-0.516907	0.83974	-0.615555	0.538188	0.99966	PHPT1
21.964	-0.330738	0.537344	-0.615506	0.538221	0.99966	SSBP4
2.85889	-0.796633	1.29439	-0.61545	0.538258	0.99966	AC012020.1
1.05262	1.29364	2.10231	0.615345	0.538327	0.99966	MAFG
5.79562	-0.551206	0.895955	-0.615216	0.538412	0.99966	PLA2G6
6.80136	-0.554793	0.901901	-0.615137	0.538464	0.99966	NHLRC2
0.721084	-2.00722	3.26388	-0.61498	0.538568	0.99966	VWA5B1
0.721084	-2.00722	3.26388	-0.61498	0.538568	0.99966	C11orf42
6.85543	-0.537031	0.873303	-0.614942	0.538593	0.99966	KLF3-AS1
1.21594	-1.35703	2.20788	-0.614633	0.538797	0.99966	CALHM6
13.5833	0.437538	0.711948	0.614565	0.538842	0.99966	ZNF217
1.98495	0.928767	1.51201	0.614259	0.539044	0.99966	ZNF581
6.55607	-0.581868	0.947313	-0.61423	0.539063	0.99966	TMEM154
1.24269	-1.23539	2.01193	-0.614035	0.539192	0.99966	MPP1
1.14467	1.3993	2.27912	0.613965	0.539238	0.99966	AC007216.2
8.95327	-0.508092	0.828222	-0.613473	0.539563	0.99966	CC2D1A
0.438549	-2.07383	3.3807	-0.613434	0.539589	0.99966	AL161457.2
0.438549	-2.07383	3.3807	-0.613434	0.539589	0.99966	LRP6
0.438549	-2.07383	3.3807	-0.613434	0.539589	0.99966	PITPNM3
0.438549	-2.07383	3.3807	-0.613434	0.539589	0.99966	AP001496.1
0.438549	-2.07383	3.3807	-0.613434	0.539589	0.99966	DACT3
0.438549	-2.07383	3.3807	-0.613434	0.539589	0.99966	HORMAD2-AS1
7.81394	0.474993	0.774332	0.613423	0.539597	0.99966	OTUD6B-AS1
2.94875	-0.787651	1.28405	-0.61341	0.539605	0.99966	SLC12A9
16.8201	0.32304	0.526946	0.613043	0.539848	0.99966	TXN
2.32909	-1.08552	1.77087	-0.612989	0.539883	0.99966	HRAS
18.2069	-0.412214	0.67255	-0.612911	0.539935	0.99966	NARS2
2.06986	0.850663	1.38812	0.612818	0.539997	0.99966	AC239799.2
5.21738	-0.55995	0.913817	-0.612759	0.540036	0.99966	ZNF680
3.58431	0.823264	1.34379	0.612642	0.540113	0.99966	SEPHS1
0.684095	1.54904	2.52853	0.612624	0.540125	0.99966	AC046130.1
0.788739	-1.72272	2.81242	-0.61254	0.540181	0.99966	CARMIL3
1.11505	-1.34749	2.19987	-0.612534	0.540185	0.99966	AC007619.1
3.14381	0.72766	1.18855	0.612225	0.540389	0.99966	TBCE
6.57346	0.596803	0.974878	0.612182	0.540418	0.99966	DENND3
3.07598	-0.802024	1.31062	-0.611941	0.540577	0.99966	ZNF836
1.4212	-1.39343	2.27762	-0.611795	0.540673	0.99966	CCDC15
1.39958	-1.10355	1.80404	-0.611708	0.540731	0.99966	ATP6V1E2
25.0623	-0.327932	0.536096	-0.611704	0.540734	0.99966	RSU1
1.02415	1.25576	2.05304	0.611659	0.540764	0.99966	SEC24B-AS1
4.26115	0.614616	1.00487	0.611639	0.540776	0.99966	RIT1
0.723415	-1.56688	2.5621	-0.61156	0.540829	0.99966	TJP2
0.723415	-1.56688	2.5621	-0.61156	0.540829	0.99966	LINC02288
1.25421	-1.17827	1.92699	-0.611457	0.540897	0.99966	MOSPD2
2.95033	-0.758687	1.24083	-0.611433	0.540913	0.99966	ZNF18
4.58981	-0.661723	1.08235	-0.611379	0.540949	0.99966	RAVER1
67.5336	-0.207602	0.339616	-0.611285	0.541011	0.99966	ERBIN
39.6522	-0.274975	0.449867	-0.611237	0.541043	0.99966	AEBP2
0.5882	2.13461	3.49291	0.611125	0.541117	0.99966	LINC02341
0.5882	2.13461	3.49291	0.611125	0.541117	0.99966	LINC01204
1.51621	1.10188	1.80312	0.611094	0.541137	0.99966	POGLUT3
3.97333	-0.710302	1.16242	-0.611055	0.541163	0.99966	ZNF780A
2.75331	-0.766598	1.25456	-0.611052	0.541165	0.99966	MRPL24
11.3084	-0.429617	0.703196	-0.610949	0.541233	0.99966	STX18
0.573281	-1.87585	3.07113	-0.610799	0.541333	0.99966	GAS2
5.79388	0.514867	0.842943	0.610798	0.541334	0.99966	EXOC7
6.46754	-0.529053	0.866414	-0.610624	0.541448	0.99966	TMEM134
31.99	-0.248235	0.406598	-0.610519	0.541518	0.99966	HCLS1
7.52794	-0.473399	0.775516	-0.610431	0.541576	0.99966	MROH1
1.80942	-0.972353	1.59344	-0.610224	0.541713	0.99966	CDKN2AIPNL
2.92162	-0.786899	1.28955	-0.610213	0.54172	0.99966	DPH1
4.29033	-0.63836	1.04614	-0.610207	0.541725	0.99966	AP1G2
2.82058	0.745778	1.22218	0.610204	0.541726	0.99966	LXN
9.76842	-0.427684	0.700982	-0.610121	0.541782	0.99966	AKIRIN1
11.6526	0.376841	0.617873	0.609901	0.541928	0.99966	ZC3H14
4.81275	0.624216	1.02358	0.609835	0.541971	0.99966	ZNF786
0.851438	1.46982	2.4103	0.609809	0.541989	0.99966	ZNF792
76.1596	0.177132	0.290543	0.60966	0.542087	0.99966	XIST
6.66281	-0.51942	0.852022	-0.609632	0.542105	0.99966	XPNPEP3
3.72544	0.685235	1.1242	0.609533	0.542171	0.99966	SWI5
1.71536	1.01281	1.66208	0.609367	0.542281	0.99966	CTH
19.3064	0.322517	0.529296	0.609332	0.542304	0.99966	SDHA
0.79167	-1.54353	2.53322	-0.609315	0.542316	0.99966	VLDLR-AS1
0.598229	-1.53163	2.51396	-0.60925	0.542359	0.99966	AC091180.5
7.73879	0.450578	0.739563	0.609249	0.54236	0.99966	DERL2
18.9058	0.41197	0.676294	0.609158	0.542419	0.99966	SCMH1
11.2711	-0.44926	0.737614	-0.609072	0.542477	0.99966	RAB11FIP3
0.775491	1.46931	2.41318	0.608869	0.542611	0.99966	AL357093.2
54.4204	0.292283	0.480076	0.608827	0.542639	0.99966	STIM2
0.802633	1.45898	2.39649	0.608799	0.542658	0.99966	HNRNPA1L2
0.595926	-1.88458	3.09557	-0.608798	0.542658	0.99966	AL390719.3
0.595926	-1.88458	3.09557	-0.608798	0.542658	0.99966	AC116552.1
3.99949	0.758726	1.24648	0.608694	0.542727	0.99966	TMEM268
2.78369	0.734619	1.20702	0.608624	0.542774	0.99966	CAMTA2
85.0871	0.190793	0.31358	0.608433	0.5429	0.99966	ITM2B
70.6778	-0.22009	0.361734	-0.608431	0.542902	0.99966	GLCCI1
6.99362	0.476018	0.782432	0.608382	0.542934	0.99966	TMEM147
0.584517	-2.08282	3.42493	-0.608135	0.543098	0.99966	AC138035.1
2.71515	-0.746915	1.22828	-0.608098	0.543122	0.99966	CRTC2
1.34709	-1.20202	1.97679	-0.608065	0.543144	0.99966	SLC39A4
9.43267	-0.436285	0.717713	-0.607882	0.543266	0.99966	GYG1
13.8532	-0.357589	0.588499	-0.607629	0.543434	0.99966	HDLBP
7.55528	-0.460273	0.757723	-0.607443	0.543557	0.99966	SZT2
12.2788	0.394881	0.650094	0.607421	0.543571	0.99966	UBE2G2
2.03307	-0.966685	1.59228	-0.607106	0.54378	0.99966	GNB1L
1.10569	-1.589	2.61761	-0.607042	0.543823	0.99966	CDK1
4.45397	-0.634947	1.04678	-0.606572	0.544135	0.99966	LNX2
3.87787	-0.691866	1.14062	-0.60657	0.544137	0.99966	NDUFAF4
2.89874	0.712343	1.17443	0.606545	0.544153	0.99966	ENTPD5
10.5743	-0.444042	0.732335	-0.606338	0.54429	0.99966	SRM
1.59613	-1.10812	1.82798	-0.606197	0.544384	0.99966	JAKMIP2-AS1
11.9806	0.384785	0.634852	0.606102	0.544447	0.99966	ZNF720
1.30513	-1.2699	2.0952	-0.6061	0.544448	0.99966	AC159540.2
5.13534	-0.560394	0.924631	-0.606073	0.544467	0.99966	PRDM4
1.24191	-1.20624	1.99055	-0.605983	0.544526	0.99966	PDE1B
7.15009	-0.539763	0.891057	-0.605756	0.544677	0.99966	SLC37A3
0.710437	-1.41642	2.33831	-0.605746	0.544683	0.99966	ECM2
58.2214	-0.201651	0.333243	-0.605117	0.545102	0.99966	STAG2
7.19799	0.493511	0.815616	0.605078	0.545127	0.99966	VCPKMT
1.16441	-1.2507	2.06745	-0.604949	0.545213	0.99966	SPATA33
5.86525	0.57554	0.951389	0.604947	0.545214	0.99966	ZNF483
4.67914	0.574116	0.94904	0.604944	0.545216	0.99966	NGRN
1.32486	-1.28173	2.11879	-0.604932	0.545224	0.99966	SLC25A25-AS1
0.939973	-1.34631	2.22599	-0.604812	0.545304	0.99966	AC072061.1
5.65175	-0.543732	0.899039	-0.604792	0.545317	0.99966	SEC23IP
25.6121	0.285264	0.47187	0.604538	0.545486	0.99966	RBM3
17.3329	0.387894	0.641835	0.604352	0.54561	0.99966	CNN2
5.43034	-0.538613	0.891622	-0.604083	0.545789	0.99966	AL121839.2
3.71045	-0.644912	1.06769	-0.604024	0.545828	0.99966	WIPI1
2.87357	-0.753154	1.24689	-0.604024	0.545828	0.99966	METTL22
3.37606	0.703935	1.16546	0.604	0.545844	0.99966	QSOX1
1.76437	0.931933	1.54312	0.603928	0.545892	0.99966	BRCA2
0.732763	1.48396	2.45746	0.60386	0.545937	0.99966	AP001269.4
2.41538	0.882992	1.46251	0.60375	0.54601	0.99966	MORC4
13.3163	-0.35662	0.590726	-0.603698	0.546044	0.99966	TMEM179B
3.40439	-0.776568	1.28644	-0.603656	0.546072	0.99966	TBC1D8
0.618422	-1.59462	2.64182	-0.603608	0.546105	0.99966	PPP1R3D
20.4841	0.421136	0.697761	0.603553	0.546141	0.99966	CD27
1.88324	-1.03318	1.71192	-0.603523	0.546161	0.99966	TMEM42
1.77513	0.997968	1.65382	0.603432	0.546222	0.99966	AC092140.1
6.81901	0.508481	0.842694	0.603399	0.546243	0.99966	ING3
0.520288	1.70015	2.81795	0.603328	0.546291	0.99966	AC092301.1
6.47531	-0.607017	1.00621	-0.60327	0.546329	0.99966	SQOR
1.65704	1.01163	1.67722	0.603158	0.546403	0.99966	BICRA
13.0282	-0.388344	0.643876	-0.603135	0.546419	0.99966	MTFR1
5.5976	-0.558132	0.925407	-0.603121	0.546428	0.99966	CDC14B
4.58214	-0.616761	1.02278	-0.603022	0.546494	0.99966	PPP5C
12.4647	-0.364897	0.605296	-0.602841	0.546615	0.99966	POM121C
0.691381	1.48533	2.46419	0.602764	0.546666	0.99966	AP001107.9
1.32083	-1.22329	2.03	-0.602604	0.546772	0.99966	AL390774.2
7.61966	0.480209	0.796914	0.602586	0.546784	0.99966	LANCL1
78.3948	0.217312	0.36073	0.602424	0.546892	0.99966	SORL1
1.55597	0.971886	1.61338	0.602392	0.546913	0.99966	AC016949.1
3.7511	0.631119	1.04793	0.602254	0.547005	0.99966	FAM24B
1.95868	-1.05744	1.75583	-0.602245	0.547011	0.99966	GSS
1.46231	-1.15438	1.91738	-0.602059	0.547135	0.99966	AC025283.2
5.39023	0.565636	0.939524	0.602045	0.547144	0.99966	NOP2
3.73937	-0.674388	1.12176	-0.60119	0.547714	0.99966	UBE2D1
4.34934	0.807224	1.34307	0.601027	0.547822	0.99966	KLHL6
0.499764	-1.92309	3.20045	-0.600881	0.547919	0.99966	CDH12
0.499764	-1.92309	3.20045	-0.600881	0.547919	0.99966	AC024619.3
0.499764	-1.92309	3.20045	-0.600881	0.547919	0.99966	AC099811.5
0.499764	-1.92309	3.20045	-0.600881	0.547919	0.99966	SCAT1
0.499764	-1.92309	3.20045	-0.600881	0.547919	0.99966	LILRB3
2.89946	-0.850112	1.41479	-0.600875	0.547923	0.99966	LINC00954
9.95878	-0.465833	0.775308	-0.600836	0.54795	0.99966	CCDC84
41.1525	-0.221979	0.36957	-0.600643	0.548078	0.99966	ODF2L
3.39259	0.753304	1.25418	0.600634	0.548084	0.99966	ZNF770
7.40677	-0.530012	0.88251	-0.600573	0.548125	0.99966	SNAPC3
2.99835	-0.813551	1.35477	-0.60051	0.548166	0.99966	C1orf35
0.485727	-1.93541	3.22319	-0.600464	0.548197	0.99966	CDC37L1-DT
91.2759	-0.190025	0.316526	-0.600347	0.548275	0.99966	AKNA
6.94886	-0.483492	0.805414	-0.600303	0.548304	0.99966	LSM12
0.975255	-1.27503	2.12408	-0.600275	0.548323	0.99966	ZBTB20-AS1
2.45583	-0.84305	1.40459	-0.60021	0.548366	0.99966	ZFHX2-AS1
4.54178	0.637598	1.06236	0.60017	0.548393	0.99966	LAS1L
0.691758	1.56467	2.60721	0.600134	0.548417	0.99966	AC009779.2
1.12833	-1.53705	2.5615	-0.600057	0.548468	0.99966	ST6GALNAC3
1.04186	-1.3756	2.29254	-0.600034	0.548483	0.99966	AL121900.1
2.35168	-0.886303	1.47724	-0.599971	0.548526	0.99966	KBTBD4
0.918905	1.21053	2.01771	0.599954	0.548537	0.99966	FBXO10
0.828085	-1.48921	2.4832	-0.599716	0.548696	0.99966	PROCA1
0.396016	-2.28498	3.81031	-0.599684	0.548717	0.99966	BAIAP3
6.59615	-0.556703	0.92835	-0.59967	0.548727	0.99966	NEDD4
0.735911	-1.71384	2.85806	-0.599651	0.548739	0.99966	EFNA4
0.735911	-1.71384	2.85806	-0.599651	0.548739	0.99966	CCDC89
5.08869	-0.800489	1.33549	-0.599398	0.548907	0.99966	FCGBP
2.06513	0.901437	1.50417	0.599292	0.548978	0.99966	JMJD8
7.04563	0.482836	0.80579	0.599209	0.549034	0.99966	COMMD3
7.11313	-0.485098	0.809612	-0.599173	0.549058	0.99966	PPIE
23.5808	0.343242	0.573098	0.598924	0.549223	0.99966	NR2C2
3.3175	0.753225	1.25799	0.598754	0.549337	0.99966	ZCCHC9
1.14594	-1.28794	2.15104	-0.598752	0.549338	0.99966	HIST1H3I
14.6006	-0.352372	0.588539	-0.598723	0.549358	0.99966	ANKS1A
32.2326	0.304753	0.509234	0.598453	0.549538	0.99966	LINC00910
2.20387	-0.891305	1.4895	-0.598394	0.549577	0.99966	AC067945.3
45.21	0.255283	0.42671	0.59826	0.549667	0.99966	TCF7
57.2191	-0.19983	0.334087	-0.598138	0.549748	0.99966	FRYL
6.17723	-0.557143	0.931482	-0.598126	0.549756	0.99966	DCTN1
0.923094	1.49789	2.50437	0.598111	0.549766	0.99966	AC005070.3
8.13421	-0.469873	0.785617	-0.598094	0.549777	0.99966	CISD3
9.05782	0.502092	0.839577	0.59803	0.54982	0.99966	PINX1
4.86152	0.622386	1.04092	0.597922	0.549892	0.99966	DAXX
2.22692	-0.95025	1.58941	-0.597865	0.54993	0.99966	LIPC
10.1018	-0.424912	0.710777	-0.597813	0.549965	0.99966	IMP3
14.9066	-0.370716	0.620183	-0.597753	0.550005	0.99966	ZNF91
26.6261	0.261487	0.437505	0.597678	0.550055	0.99966	UBE2I
16.6825	0.328619	0.549859	0.597642	0.550079	0.99966	TPI1
8.04561	-0.473381	0.792085	-0.597639	0.550081	0.99966	RMDN1
0.410384	2.05962	3.44649	0.597599	0.550108	0.99966	SLC9A5
23.713	-0.31147	0.52141	-0.597361	0.550267	0.99966	SIGIRR
7.45832	-0.573926	0.960837	-0.597319	0.550295	0.99966	ZNF169
7.62148	-0.486219	0.814058	-0.597278	0.550322	0.99966	WASHC2A
52.0609	0.207711	0.348078	0.596736	0.550684	0.99966	ABHD17A
0.829394	1.42369	2.38583	0.596728	0.550689	0.99966	AC116407.2
1.25735	1.12917	1.89342	0.596366	0.550931	0.99966	MYPOP
47.7727	0.279592	0.468892	0.596282	0.550987	0.99966	ZHX2
26.6214	0.285344	0.478716	0.59606	0.551135	0.99966	TAOK1
0.542924	-2.06728	3.46899	-0.595932	0.551221	0.99966	FNBP1L
3.48486	-0.663509	1.1139	-0.595662	0.551401	0.99966	EFCAB7
6.57031	0.466787	0.783767	0.595569	0.551463	0.99966	AL139807.1
2.05413	-0.890915	1.49602	-0.595522	0.551495	0.99966	AC109454.2
14.338	0.35015	0.588009	0.595484	0.55152	0.99966	GATA3
52.1238	0.236818	0.397773	0.595359	0.551604	0.99966	CHCHD2
50.009	-0.218806	0.367818	-0.594875	0.551927	0.99966	FUT8
1.79575	0.94135	1.58314	0.594609	0.552105	0.99966	NFE2L1
24.2513	-1.13878	1.91579	-0.594419	0.552232	0.99966	S100B
8.61461	-0.456063	0.767314	-0.594363	0.552269	0.99966	TMCO4
56.3839	-0.197068	0.331576	-0.594338	0.552286	0.99966	ZFAS1
14.2907	0.33718	0.567576	0.59407	0.552465	0.99966	CLK4
24.3827	-0.27985	0.471095	-0.594041	0.552485	0.99966	STK24
34.827	0.250925	0.422646	0.593701	0.552712	0.99966	ARL6IP5
0.457525	-2.22101	3.74119	-0.593665	0.552736	0.99966	CFAP97D2
15.7285	0.399598	0.673206	0.593575	0.552796	0.99966	CMPK1
7.05777	-0.477773	0.80513	-0.593411	0.552906	0.99966	VPS37A
1.57141	-1.00974	1.70188	-0.593312	0.552973	0.99966	SLC22A5
0.819792	1.30288	2.19612	0.593264	0.553004	0.99966	AL512306.3
0.470151	-1.93817	3.26729	-0.593206	0.553044	0.99966	CNDP1
0.441652	1.95952	3.30416	0.593045	0.553151	0.99966	AL442125.1
10.3129	0.430722	0.726505	0.592868	0.553269	0.99966	VPS35
15.8696	-0.378204	0.637999	-0.592798	0.553317	0.99966	MANBA
5.14893	0.547678	0.924306	0.592529	0.553496	0.99966	BMP2K
0.791698	-1.47601	2.49138	-0.592447	0.553552	0.99966	SLC27A2
0.607283	1.73472	2.92959	0.592137	0.553759	0.99966	AL139393.3
0.743972	1.26005	2.12847	0.591997	0.553853	0.99966	AC093110.1
10.9125	0.397399	0.671413	0.591885	0.553927	0.99966	ERLEC1
1.84764	0.994409	1.68019	0.591843	0.553955	0.99966	DMAC2
1.34602	1.13136	1.91212	0.591676	0.554067	0.99966	ETS2
27.3066	-0.331063	0.559597	-0.591611	0.554111	0.99966	LINC01278
11.2164	-0.390837	0.660784	-0.591475	0.554202	0.99966	SSNA1
1.54311	-1.29529	2.19012	-0.591423	0.554237	0.99966	AP000763.3
27.9282	-0.281909	0.476734	-0.591334	0.554297	0.99966	SYF2
6.42982	0.475671	0.804421	0.59132	0.554306	0.99966	KIAA0100
1.84089	-1.05497	1.78444	-0.591205	0.554383	0.99966	CLP1
1.49021	-1.1348	1.91953	-0.591188	0.554394	0.99966	TMEM266
2.61384	-0.875155	1.48056	-0.591097	0.554455	0.99966	HIST1H2AD
67.9662	0.205339	0.347453	0.590985	0.554531	0.99966	TCF25
1.2396	-1.1749	1.98878	-0.590763	0.55468	0.99966	SPDYE1
1.70187	-0.959581	1.62441	-0.590727	0.554703	0.99966	SIGMAR1
28.1478	-0.255955	0.433363	-0.590626	0.554771	0.99966	ATP5IF1
1.23277	-1.22324	2.07115	-0.590609	0.554782	0.99966	AC116337.3
34.9823	0.234782	0.397622	0.590467	0.554878	0.99966	DENND1A
0.675914	-1.68463	2.85369	-0.590334	0.554967	0.99966	AC020663.3
4.17641	0.755225	1.27947	0.590262	0.555015	0.99966	GOT1
638.561	0.144707	0.245197	0.590165	0.55508	0.99966	RPL37
4.77135	-0.594895	1.00834	-0.589973	0.555209	0.99966	AC008555.4
57.7067	0.194407	0.329578	0.589866	0.555281	0.99966	CIRBP
42.2242	-0.280957	0.476343	-0.58982	0.555311	0.99966	PLAAT4
0.782621	-1.66043	2.81595	-0.589651	0.555425	0.99966	PIF1
0.895592	-1.42916	2.424	-0.589586	0.555469	0.99966	AC011477.9
0.611353	-1.76241	2.98955	-0.589524	0.55551	0.99966	ZNF625
4.85576	0.581486	0.986607	0.58938	0.555606	0.99966	ZNF7
0.70919	1.73069	2.9369	0.589291	0.555666	0.99966	NETO2
8.08401	0.440201	0.747249	0.589095	0.555798	0.99966	STX18-AS1
11.3064	0.373037	0.63324	0.589092	0.555799	0.99966	NAPG
2.1301	0.888817	1.50915	0.588952	0.555894	0.99966	TMEM101
0.572744	1.8168	3.08564	0.588793	0.556	0.99966	PHYHD1
1.93387	-1.0138	1.72265	-0.588512	0.556189	0.99966	ZNF598
1.95919	-0.93002	1.58029	-0.58851	0.55619	0.99966	C17orf75
7.44131	-0.50105	0.851709	-0.588288	0.556339	0.99966	GPR171
15.1856	0.436511	0.742135	0.588183	0.55641	0.99966	CHMP4B
7.80815	0.499809	0.849844	0.588119	0.556453	0.99966	DYNC2H1
0.618745	-1.58174	2.68962	-0.588091	0.556471	0.99966	SLC2A9
0.618745	-1.58174	2.68962	-0.588091	0.556471	0.99966	CES4A
0.639302	1.41352	2.40359	0.588084	0.556476	0.99966	PCCA-DT
1.84407	-1.01172	1.72109	-0.587839	0.556641	0.99966	PIWIL4
22.9452	0.284846	0.484636	0.587753	0.556698	0.99966	SPG7
324.939	0.133666	0.227433	0.587716	0.556723	0.99966	RPL18
2.29746	0.879789	1.49728	0.587591	0.556807	0.99966	SH3RF3
3.52894	-0.685036	1.16601	-0.587505	0.556864	0.99966	OCEL1
2.62055	-0.818376	1.39324	-0.587389	0.556943	0.99966	PFAS
0.581854	1.78611	3.04154	0.587238	0.557044	0.99966	KNL1
51.3603	0.199852	0.340462	0.587001	0.557203	0.99966	THRAP3
3.40096	0.687536	1.17152	0.586878	0.557286	0.99966	NAPA-AS1
0.702577	-1.5433	2.63019	-0.586762	0.557363	0.99966	ETFBKMT
0.945207	-1.2946	2.20681	-0.586638	0.557447	0.99966	ROGDI
4.05556	-0.611992	1.04332	-0.58658	0.557485	0.99966	PEX11B
4.92574	-0.617159	1.05229	-0.586494	0.557544	0.99966	TRMU
5.12652	-0.598481	1.02078	-0.5863	0.557674	0.99966	XPNPEP1
23.2431	0.279189	0.476332	0.586124	0.557792	0.99966	METAP2
3.44877	-0.633736	1.08137	-0.586047	0.557844	0.99966	FUCA2
64.4728	0.19648	0.335365	0.58587	0.557963	0.99966	RSRP1
4.65218	-0.614044	1.04824	-0.585785	0.55802	0.99966	CASP7
6.14765	-0.525364	0.896962	-0.585714	0.558067	0.99966	KRI1
1.01498	-1.25234	2.13817	-0.585707	0.558072	0.99966	ESPN
5.5142	0.551434	0.941516	0.585688	0.558085	0.99966	MAGI3
0.529398	1.61475	2.75774	0.585533	0.55819	0.99966	PRR11
4.84714	0.587679	1.00374	0.58549	0.558218	0.99966	CRAMP1
9.98739	-0.438632	0.749207	-0.585462	0.558237	0.99966	CENPK
4.23168	0.579458	0.98977	0.585447	0.558247	0.99966	MGAT2
0.63199	-2.00077	3.41974	-0.585065	0.558504	0.99966	EFR3B
0.839737	1.79579	3.0696	0.585024	0.558531	0.99966	ZNF425
16.1194	-0.3333	0.570033	-0.584702	0.558748	0.99966	SUPT16H
0.77872	-1.33453	2.28241	-0.5847	0.558749	0.99966	FAM234B
0.77872	-1.33453	2.28241	-0.5847	0.558749	0.99966	TMEM132C
36.051	0.242794	0.415252	0.584693	0.558754	0.99966	LMBR1
27.7477	0.273021	0.466965	0.584671	0.558769	0.99966	GOLPH3
0.760202	-1.51538	2.59204	-0.584628	0.558798	0.99966	PLEKHB1
0.872895	1.42913	2.44458	0.584612	0.558808	0.99966	PEX12
4.59042	-0.664745	1.13729	-0.5845	0.558884	0.99966	SLC25A17
3.47237	-0.750831	1.28535	-0.584144	0.559124	0.99966	KIAA1841
22.1679	0.274002	0.469095	0.584108	0.559148	0.99966	PA2G4
33.9918	-0.234151	0.401002	-0.583915	0.559277	0.99966	REV3L
0.595001	1.54886	2.65275	0.583871	0.559307	0.99966	IL20RB-AS1
0.595001	1.54886	2.65275	0.583871	0.559307	0.99966	AC117383.1
2.65332	-0.755616	1.29447	-0.583725	0.559406	0.99966	CTSZ
1.05922	1.1884	2.03634	0.583597	0.559492	0.99966	CNTD1
1.08809	-1.29445	2.21843	-0.583498	0.559558	0.99966	IGFBP4
13.4036	-0.392466	0.672681	-0.583435	0.5596	0.99966	ABCC4
6.74142	-0.47251	0.810265	-0.583154	0.559789	0.99966	DNPEP
2.2429	-0.852737	1.46244	-0.583092	0.559831	0.99966	AC024560.5
6.55501	-0.49814	0.854333	-0.583075	0.559843	0.99966	DHPS
22.3753	0.286058	0.490623	0.583051	0.559859	0.99966	TNPO1
7.41628	-1.88724	3.23729	-0.582969	0.559914	0.99966	AC107223.1
2.38408	0.745285	1.27847	0.582952	0.559926	0.99966	SMN2
21.5214	0.290576	0.498489	0.582914	0.559951	0.99966	SRSF2
3.138	0.74012	1.2697	0.58291	0.559954	0.99966	TP53INP1
0.814784	-1.41527	2.42818	-0.582854	0.559991	0.99966	TOM1L1
12.5934	0.351709	0.603495	0.582787	0.560037	0.99966	YPEL1
26.2308	0.265625	0.455827	0.582732	0.560073	0.99966	USP16
16.5103	-0.330315	0.566851	-0.582719	0.560082	0.99966	TTC39B
6.6485	-0.494424	0.848659	-0.582594	0.560166	0.99966	SAT2
3.26576	-0.77313	1.32716	-0.582543	0.560201	0.99966	RPL34-AS1
1.71374	0.861141	1.47831	0.582519	0.560217	0.99966	TBXAS1
0.788149	-1.57095	2.6969	-0.582502	0.560228	0.99966	PCK2
5.40962	-0.574546	0.98648	-0.582421	0.560283	0.99966	SNX24
4.06246	-0.590155	1.01334	-0.582386	0.560307	0.99966	CDC23
0.417191	2.19364	3.76833	0.582126	0.560482	0.99966	LINC02848
0.417191	2.19364	3.76833	0.582126	0.560482	0.99966	MAGI2
0.417191	2.19364	3.76833	0.582126	0.560482	0.99966	MYORG
0.417191	2.19364	3.76833	0.582126	0.560482	0.99966	NPW
0.417191	2.19364	3.76833	0.582126	0.560482	0.99966	AC026461.3
0.417191	2.19364	3.76833	0.582126	0.560482	0.99966	AC027682.1
101.442	0.254058	0.436435	0.582122	0.560485	0.99966	PIK3R1
63.3979	-0.212063	0.364297	-0.582115	0.560489	0.99966	TRERF1
17.5	0.320107	0.54997	0.582044	0.560537	0.99966	ZNF326
8.53889	-0.448926	0.771374	-0.581982	0.560578	0.99966	POLR2K
19.5672	0.307627	0.52875	0.5818	0.560702	0.99966	ZDHHC17
9.67191	-0.411805	0.707903	-0.581725	0.560752	0.99966	NSUN3
0.506833	-1.90414	3.27358	-0.581668	0.56079	0.99966	KCTD19
54.6963	0.219032	0.376564	0.58166	0.560796	0.99966	RB1CC1
0.563707	-2.03912	3.5067	-0.581493	0.560908	0.99966	FALEC
0.563707	-2.03912	3.5067	-0.581493	0.560908	0.99966	AC072022.2
0.563707	-2.03912	3.5067	-0.581493	0.560908	0.99966	AC023790.2
0.563707	-2.03912	3.5067	-0.581493	0.560908	0.99966	AL139317.3
0.563707	-2.03912	3.5067	-0.581493	0.560908	0.99966	TEAD2
3.9153	-0.687045	1.18178	-0.581363	0.560996	0.99966	HIST2H2AA4
9.45369	-0.419694	0.721945	-0.581338	0.561012	0.99966	WDR11
1.10948	1.22287	2.10359	0.581323	0.561022	0.99966	C2CD4D-AS1
1.94978	-1.03578	1.78185	-0.581295	0.561042	0.99966	FP236383.3
15.5744	0.336919	0.579605	0.58129	0.561045	0.99966	THUMPD3-AS1
272.049	0.135116	0.232447	0.581275	0.561055	0.99966	RPL15
2.8139	-0.753491	1.29629	-0.581268	0.56106	0.99966	MVB12A
0.971227	-1.24956	2.14989	-0.581218	0.561093	0.99966	CACNA1D
6.26941	0.473753	0.815229	0.581129	0.561154	0.99966	ZMPSTE24
1.55235	-1.1642	2.00679	-0.58013	0.561827	0.99966	AL157786.1
2.72987	0.73446	1.26617	0.580067	0.56187	0.99966	TIMM23B
15.6926	0.359286	0.619422	0.580033	0.561892	0.99966	HADHA
1.58231	0.910055	1.56931	0.579906	0.561978	0.99966	LIX1L-AS1
4.84471	0.569214	0.981633	0.579864	0.562006	0.99966	RASSF2
29.3194	-0.257699	0.44475	-0.579425	0.562302	0.99966	CREB1
1.12803	-1.20191	2.07468	-0.579324	0.56237	0.99966	CA13
8.0048	0.501236	0.865451	0.579161	0.56248	0.99966	TMEM91
3.05257	-0.662829	1.1446	-0.579092	0.562527	0.99966	RHOU
1.46789	0.978416	1.6897	0.579048	0.562557	0.99966	SCRN2
4.10474	0.658978	1.1381	0.579018	0.562577	0.99966	TDRD7
1.65902	-0.95119	1.64309	-0.578905	0.562653	0.99966	TRUB1
23.2753	0.349987	0.604646	0.57883	0.562704	0.99966	SEPTIN2
2.22424	-0.822098	1.4205	-0.578737	0.562766	0.99966	HEMK1
58.2866	0.212077	0.366524	0.578617	0.562847	0.99966	NCL
25.8194	-0.250647	0.433201	-0.578593	0.562864	0.99966	APC
1.06325	-1.29212	2.2338	-0.578438	0.562968	0.99966	ZNF555
4.77431	0.583916	1.00949	0.578424	0.562978	0.99966	SSRP1
3.46824	0.663165	1.14669	0.578331	0.563041	0.99966	PIGBOS1
14.4679	0.339072	0.58641	0.578217	0.563118	0.99966	SSR1
9.98437	0.380905	0.658777	0.5782	0.563129	0.99966	GTF3C6
1.57349	-0.960513	1.66124	-0.578189	0.563137	0.99966	AP000766.1
41.7826	-0.308102	0.532966	-0.578089	0.563204	0.99966	TOX
0.745284	-1.43038	2.47454	-0.578039	0.563238	0.99966	PBLD
23.4932	0.283171	0.49	0.577899	0.563332	0.99966	TAGLN2
27.4596	-0.308456	0.534278	-0.577332	0.563715	0.99966	SELENOF
5.60242	0.539655	0.935024	0.577157	0.563833	0.99966	MED19
6.70668	0.505764	0.876602	0.576959	0.563967	0.99966	CARF
3.00294	-0.797478	1.38223	-0.576951	0.563973	0.99966	FLYWCH1
2.21879	-0.878271	1.52243	-0.576889	0.564014	0.99966	ZNF367
0.716641	-1.47832	2.56266	-0.576872	0.564026	0.99966	AC067852.2
2.27951	0.825239	1.43061	0.576844	0.564045	0.99966	CES2
2.02237	-0.905891	1.57084	-0.576691	0.564148	0.99966	ZNF528
2.10636	0.804411	1.39504	0.576623	0.564194	0.99966	PITPNA-AS1
9.18395	0.386486	0.670268	0.576614	0.5642	0.99966	SAE1
0.371066	2.16944	3.76419	0.576337	0.564388	0.99966	AC090115.1
1.23115	1.11465	1.93435	0.576239	0.564454	0.99966	AC074117.1
0.3937	2.17275	3.77173	0.576064	0.564572	0.99966	AL133259.1
0.3937	2.17275	3.77173	0.576064	0.564572	0.99966	VWCE
0.3937	2.17275	3.77173	0.576064	0.564572	0.99966	AC015853.2
0.3937	2.17275	3.77173	0.576064	0.564572	0.99966	AC010615.2
0.687848	2.07179	3.59767	0.575871	0.564703	0.99966	MAP3K20-AS1
0.65244	1.65531	2.87456	0.575847	0.564719	0.99966	AL021918.5
0.65244	1.65531	2.87456	0.575847	0.564719	0.99966	AC087164.1
6.09985	0.47905	0.83193	0.575829	0.564731	0.99966	CITED2
6.54512	0.528644	0.918157	0.575766	0.564773	0.99966	MRPL38
25.5952	0.258773	0.449444	0.575763	0.564776	0.99966	RTF1
6.84512	-0.550741	0.956563	-0.575749	0.564785	0.99966	ADAT1
3.65147	-0.632297	1.09828	-0.575714	0.564809	0.99966	IFIH1
0.597612	-1.53941	2.67408	-0.575677	0.564834	0.99966	HYI
0.597612	-1.53941	2.67408	-0.575677	0.564834	0.99966	AC124944.3
1.16614	1.09451	1.90188	0.575489	0.564961	0.99966	CCDC173
1.09958	1.14297	1.9864	0.575396	0.565023	0.99966	LINC00504
33.3761	-0.230879	0.401306	-0.575319	0.565075	0.99966	MLLT10
2.59931	-0.831655	1.44568	-0.575268	0.56511	0.99966	ENPP4
6.72739	0.48607	0.845066	0.575186	0.565165	0.99966	AKR1A1
2.10854	0.933914	1.62379	0.575145	0.565193	0.99966	GTF3C3
6.83421	-0.505277	0.878569	-0.575114	0.565214	0.99966	TRIM13
14.7823	-0.370954	0.645197	-0.574947	0.565327	0.99966	ELP3
50.4219	-0.261674	0.455358	-0.574656	0.565524	0.99966	ATG7
12.7267	-0.417288	0.72617	-0.574643	0.565533	0.99966	MYSM1
1.75718	-0.907128	1.57866	-0.574617	0.56555	0.99966	SPDYA
2.94381	0.695853	1.21129	0.574473	0.565648	0.99966	SMARCD2
1.23048	-1.184	2.062	-0.5742	0.565833	0.99966	PHF7
478.859	-0.118812	0.207042	-0.573853	0.566067	0.99966	RPLP2
0.755643	1.52769	2.66237	0.573808	0.566098	0.99966	AL139317.5
1.69913	1.00693	1.75572	0.573515	0.566296	0.99966	AIF1
6.35381	0.49276	0.859271	0.573462	0.566332	0.99966	PAPSS1
1.30623	-1.15857	2.02066	-0.573362	0.5664	0.99966	GSEC
12.1717	-0.376558	0.656939	-0.573201	0.566509	0.99966	PRDX1
4.14212	-0.607148	1.05942	-0.573095	0.566581	0.99966	TOPORS
1.23478	1.19268	2.08168	0.572941	0.566685	0.99966	LINC01876
3.7896	0.603733	1.0538	0.572913	0.566704	0.99966	COPS7B
3.03316	0.723706	1.2638	0.572644	0.566886	0.99966	BUD13
0.449701	1.90584	3.32907	0.572486	0.566993	0.99966	AL031848.2
0.449701	1.90584	3.32907	0.572486	0.566993	0.99966	C3orf49
3.47129	-0.618715	1.08077	-0.572477	0.566999	0.99966	ACO1
2.20262	0.852247	1.48877	0.57245	0.567017	0.99966	SNHG30
8.78308	0.419634	0.733108	0.572403	0.567049	0.99966	UFD1
0.798731	1.37791	2.40797	0.572232	0.567165	0.99966	AC135050.3
1.25128	1.07193	1.87338	0.572187	0.567195	0.99966	CLDN7
4.48786	0.600036	1.04872	0.572158	0.567215	0.99966	PDXK
7.15322	0.46976	0.821054	0.572143	0.567225	0.99966	SBK1
0.611971	-1.53474	2.68253	-0.572123	0.567239	0.99966	DGUOK-AS1
0.611971	-1.53474	2.68253	-0.572123	0.567239	0.99966	RNF139-AS1
0.611971	-1.53474	2.68253	-0.572123	0.567239	0.99966	AC105020.6
16.3757	0.333771	0.583512	0.572004	0.567319	0.99966	TDRD3
0.693527	-1.67741	2.93288	-0.571932	0.567368	0.99966	PDE11A
17.0757	-0.35924	0.628197	-0.571858	0.567418	0.99966	PI4K2B
15.012	-0.341639	0.597444	-0.571834	0.567434	0.99966	PANK2
8.73439	-0.410993	0.718821	-0.57176	0.567485	0.99966	CEP44
5.70597	-0.488147	0.853926	-0.57165	0.567559	0.99966	TOMM70
1.33518	-1.04265	1.82397	-0.571638	0.567567	0.99966	TUBA8
8.19263	0.429005	0.750648	0.571513	0.567652	0.99966	HIST1H2BG
4.95696	0.517298	0.905194	0.571478	0.567676	0.99966	HAUS3
14.0988	0.337073	0.58995	0.571358	0.567757	0.99966	MINK1
0.672394	1.63794	2.86864	0.570982	0.568012	0.99966	AL132989.1
5.13594	-0.559513	0.979991	-0.570937	0.568043	0.99966	DEDD
0.532877	-1.78597	3.12817	-0.570931	0.568046	0.99966	SPIN4
18.6222	-0.349442	0.612075	-0.570915	0.568058	0.99966	SLK
3.43546	0.611807	1.07191	0.570763	0.56816	0.99966	TMEM70
3.73025	-0.612302	1.07306	-0.570612	0.568263	0.99966	ATMIN
1.46009	-1.11624	1.95649	-0.570536	0.568314	0.99966	HLA-DQA1
1.56699	-0.979167	1.71624	-0.570532	0.568317	0.99966	RBMXL1
23.1151	-0.288649	0.505954	-0.570503	0.568336	0.99966	TANGO6
40.0598	0.221178	0.387801	0.57034	0.568447	0.99966	SEC62
0.906181	-1.31236	2.30187	-0.570126	0.568592	0.99966	APEX2
1.58262	-1.01113	1.77386	-0.570018	0.568666	0.99966	RECQL5
10.5317	-0.393995	0.691311	-0.569924	0.568729	0.99966	MOGS
12.1192	-0.427132	0.749546	-0.569855	0.568776	0.99966	ZNF107
42.9997	0.236788	0.415631	0.569709	0.568875	0.99966	NAP1L1
10.8234	-0.380359	0.667732	-0.569628	0.56893	0.99966	DEPDC5
3.20188	0.688018	1.20787	0.569611	0.568941	0.99966	CLCN6
3.88618	0.639987	1.12389	0.569439	0.569058	0.99966	MTX3
3.9459	-0.650812	1.14291	-0.569436	0.56906	0.99966	ARMC10
9.91852	-0.405711	0.712486	-0.56943	0.569064	0.99966	ANKRD26
68.8394	0.203325	0.357128	0.569334	0.569129	0.99966	NOP53
9.14836	0.406719	0.714384	0.569327	0.569134	0.99966	FAM102A
25.2988	0.325037	0.571084	0.569158	0.569249	0.99966	UST
2.25693	-0.799093	1.40405	-0.569133	0.569266	0.99966	AC009831.3
38.3594	0.209958	0.368918	0.569117	0.569277	0.99966	XPR1
1.60995	0.926969	1.62881	0.569109	0.569282	0.99966	NFKBIE
3.76834	-0.655443	1.15192	-0.569003	0.569354	0.99966	ZNF740
26.4506	-0.245608	0.431661	-0.568983	0.569368	0.99966	FAM120B
6.5423	-0.493338	0.86728	-0.568834	0.569469	0.99966	PPARD
0.888035	-1.5089	2.65307	-0.568736	0.569535	0.99966	RASA4B
2.28077	-0.849572	1.49384	-0.568716	0.569549	0.99966	PIP4K2B
4.50462	-0.61949	1.08934	-0.568683	0.569571	0.99966	CXCR3
2.38859	0.745298	1.31059	0.568676	0.569576	0.99966	AARS
0.89403	1.31761	2.31761	0.56852	0.569682	0.99966	IL11RA
90.2487	-0.189027	0.332496	-0.56851	0.569689	0.99966	PTPN4
81.1929	-0.19301	0.339605	-0.568336	0.569807	0.99966	ZC3HAV1
10.7639	-0.403078	0.709261	-0.568307	0.569827	0.99966	NPHP3
91.6433	0.206315	0.363053	0.568279	0.569845	0.99966	ESYT2
6.39343	-0.480936	0.846442	-0.568186	0.569909	0.99966	LSM2
0.998996	-1.29455	2.27862	-0.56813	0.569946	0.99966	AC108519.1
4.64744	0.553652	0.974572	0.568098	0.569969	0.99966	HIST1H3D
7.36729	0.473456	0.83344	0.568074	0.569985	0.99966	EBLN3P
2.54624	-0.931432	1.63971	-0.568048	0.570003	0.99966	ATP1A1-AS1
33.775	0.228808	0.4028	0.568043	0.570006	0.99966	UPF2
0.980119	1.11088	1.95584	0.567979	0.570049	0.99966	AC005072.1
9.35656	0.402515	0.709207	0.567557	0.570336	0.99966	FKBP3
5.32501	0.512996	0.904175	0.567364	0.570467	0.99966	CASP10
0.741669	1.44429	2.54581	0.567321	0.570496	0.99966	GEM
6.7908	0.517485	0.912373	0.567186	0.570588	0.99966	MFN2
2.85489	0.657967	1.16014	0.567146	0.570615	0.99966	NKRF
6.09188	0.479015	0.844731	0.567062	0.570672	0.99966	MCRIP1
9.29404	0.411366	0.725464	0.567039	0.570688	0.99966	ORC3
5.20467	0.528607	0.932411	0.566925	0.570765	0.99966	TCTN3
16.702	-0.321536	0.567191	-0.566892	0.570788	0.99966	CDKN2D
9.55755	0.677886	1.19595	0.566819	0.570837	0.99966	TMTC2
3.12094	-0.723837	1.27711	-0.566776	0.570866	0.99966	NFE2L3
1.63681	-1.00223	1.7684	-0.566742	0.570889	0.99966	ERF
32.6402	0.261852	0.462074	0.566688	0.570926	0.99966	APBA2
0.730952	-1.43748	2.53696	-0.566615	0.570976	0.99966	RNF144B
2.62725	0.743374	1.31234	0.566451	0.571087	0.99966	MOSPD3
2.01072	0.877704	1.54952	0.566437	0.571096	0.99966	CCR5
3.66233	-0.609803	1.0766	-0.566414	0.571112	0.99966	B3GNTL1
7.09421	-0.503886	0.889681	-0.566366	0.571145	0.99966	ZNF626
6.72191	0.44685	0.789031	0.566328	0.571171	0.99966	DDX54
0.657558	1.66877	2.94666	0.566325	0.571173	0.99966	RHCE
4.37623	-0.555122	0.980355	-0.566246	0.571226	0.99966	LINC00426
13.1607	0.416872	0.736275	0.566191	0.571264	0.99966	CWC15
2.63736	0.720276	1.27275	0.56592	0.571448	0.99966	H2AFX
1.77892	0.883808	1.56176	0.565906	0.571457	0.99966	FANCD2
0.354395	-2.15671	3.81121	-0.565887	0.57147	0.99966	SMARCD3
0.354395	-2.15671	3.81121	-0.565887	0.57147	0.99966	DPF3
1.82738	0.864342	1.52742	0.565884	0.571473	0.99966	PITRM1-AS1
4.61211	0.560154	0.990083	0.565764	0.571554	0.99966	LINC00909
4.18515	0.633088	1.11915	0.565686	0.571607	0.99966	LRRC59
4.61811	0.558148	0.986745	0.565646	0.571634	0.99966	NADK2
6.86716	-0.471893	0.834257	-0.565644	0.571636	0.99966	DIMT1
1.85028	-0.977261	1.72779	-0.565612	0.571657	0.99966	SCRN3
8.15107	0.402462	0.71157	0.565597	0.571668	0.99966	UTP6
1.50315	-0.962501	1.70228	-0.56542	0.571788	0.99966	IFIT2
1.83467	0.881459	1.55912	0.565356	0.571831	0.99966	AC240274.1
6.88946	0.463193	0.819315	0.565342	0.571841	0.99966	C1orf56
1.80215	-1.06601	1.88563	-0.565331	0.571849	0.99966	OCM
24.0504	0.284171	0.502915	0.565049	0.572041	0.99966	FOXK1
1.37288	0.956482	1.69285	0.565012	0.572065	0.99966	IRGQ
84.0525	0.173144	0.306465	0.564971	0.572093	0.99966	NIBAN1
1.84951	-0.927622	1.64204	-0.564919	0.572129	0.99966	IRF7
4.83692	0.547143	0.968556	0.564906	0.572138	0.99966	BX890604.2
0.464594	-1.85808	3.28935	-0.564879	0.572156	0.99966	ASAP1-IT2
34.0861	-0.264675	0.468873	-0.564493	0.572419	0.99966	KDM2B
4.3751	0.552788	0.979431	0.564397	0.572484	0.99966	RABGGTB
1.22924	1.17496	2.08199	0.564342	0.572521	0.99966	HIC2
1.91697	-0.83208	1.47452	-0.564305	0.572547	0.99966	EPHA1-AS1
2.8997	-0.810736	1.43675	-0.564287	0.572559	0.99966	PXN-AS1
0.966062	-1.51902	2.69223	-0.564225	0.572601	0.99966	AC023494.1
11.8909	0.380766	0.674896	0.564186	0.572628	0.99966	MRPL51
9.14665	0.413699	0.7333	0.564161	0.572644	0.99966	AC105052.4
8.47847	0.473963	0.840491	0.563913	0.572814	0.99966	METTL14
8.64468	-0.420614	0.745925	-0.563882	0.572834	0.99966	COMT
30.1374	-0.343034	0.608399	-0.56383	0.57287	0.99966	AC119396.1
2.57076	-0.728008	1.29125	-0.5638	0.57289	0.99966	AP4B1
32.5562	0.224283	0.397808	0.563798	0.572892	0.99966	RBM27
12.2787	-0.358108	0.635321	-0.563664	0.572983	0.99966	ANKAR
9.06434	-0.403953	0.716701	-0.563628	0.573007	0.99966	FAM89B
6.02334	-0.569664	1.01079	-0.563582	0.573039	0.99966	PPP1R15B
10.2265	-0.396354	0.703343	-0.563528	0.573075	0.99966	PPCS
1.5263	0.980456	1.74101	0.563154	0.57333	0.99966	AC006299.1
13.6992	-0.33827	0.600712	-0.563116	0.573356	0.99966	RNPEPL1
3.18267	-0.760728	1.35108	-0.563052	0.573399	0.99966	WDR91
3.9552	0.588659	1.04555	0.563013	0.573426	0.99966	AC015923.1
1.29168	-1.11247	1.97612	-0.562959	0.573463	0.99966	ARMC9
1.35831	-1.10725	1.96703	-0.562907	0.573498	0.99966	PCBP4
26.0649	0.249486	0.443401	0.562665	0.573663	0.99966	SSBP1
1.96149	-1.08975	1.93719	-0.56254	0.573748	0.99966	AC092142.1
39.6198	0.239664	0.426045	0.562531	0.573754	0.99966	WDR26
5.18078	0.55699	0.99025	0.562474	0.573793	0.99966	TOP3A
5.00703	-0.537107	0.954906	-0.562471	0.573795	0.99966	ZNF195
5.52101	-0.521782	0.927666	-0.562468	0.573797	0.99966	RPE
13.5349	-0.345749	0.61472	-0.56245	0.57381	0.99966	SEL1L
6.13945	-0.496334	0.882599	-0.562355	0.573874	0.99966	GNPTG
5.69111	0.544448	0.968184	0.562339	0.573885	0.99966	CCDC28A
18.902	0.276212	0.491189	0.562334	0.573889	0.99966	ORC2
8.00255	0.42671	0.758932	0.562251	0.573945	0.99966	LSM1
9.61638	0.40372	0.718068	0.562231	0.573959	0.99966	NECAP1
11.0989	-0.394708	0.702057	-0.562216	0.573969	0.99966	ARHGAP1
70.2927	0.200887	0.357325	0.562197	0.573982	0.99966	ANKRD17
0.416208	-2.13275	3.79393	-0.56215	0.574014	0.99966	TOX2
0.431194	1.68839	3.00488	0.561884	0.574195	0.99966	PARD6G
131.888	0.141144	0.251212	0.561853	0.574216	0.99966	ATP5F1E
7.5172	-0.456847	0.813146	-0.561826	0.574234	0.99966	ZNF43
6.81066	-0.480665	0.855581	-0.5618	0.574253	0.99966	POMT1
21.0509	0.266302	0.474152	0.56164	0.574361	0.99966	SPEN
10.3469	0.375753	0.669091	0.561587	0.574397	0.99966	NCBP1
0.846385	-1.32177	2.35408	-0.56148	0.574471	0.99966	ITM2C
20.5785	0.279573	0.497938	0.561462	0.574483	0.99966	COPB1
1.61609	-0.975236	1.73852	-0.560957	0.574827	0.99966	AC008728.1
0.971855	-1.30967	2.33504	-0.560875	0.574883	0.99966	LINC00920
15.7735	0.316867	0.56522	0.560609	0.575064	0.99966	AC068282.1
17.1235	-0.30621	0.546222	-0.560596	0.575073	0.99966	VPS28
7.02843	-0.448443	0.800087	-0.560493	0.575143	0.99966	ELOF1
8.38625	0.403227	0.719416	0.560493	0.575143	0.99966	CTC1
5.83694	0.470325	0.839191	0.560451	0.575172	0.99966	MAP4K2
8.78338	-0.459757	0.820417	-0.560395	0.57521	0.99966	UGCG
5.66015	0.563585	1.00577	0.560351	0.57524	0.99966	TNFRSF10B
3.00302	-0.730764	1.30457	-0.560157	0.575372	0.99966	AC008269.1
4.13714	-0.580995	1.0373	-0.560105	0.575408	0.99966	PACRGL
3.9196	0.62718	1.12009	0.559937	0.575522	0.99966	DMGDH
7.45221	-0.470585	0.840482	-0.559899	0.575549	0.99966	WASHC4
1.70797	-0.935224	1.67063	-0.559802	0.575615	0.99966	HAPLN3
1.70797	-0.935224	1.67063	-0.559802	0.575615	0.99966	KIAA0930
1.04445	1.11024	1.98355	0.559727	0.575666	0.99966	ZNF527
6.79076	0.465968	0.832644	0.559624	0.575736	0.99966	HOOK2
17.5788	-0.319896	0.57168	-0.559571	0.575772	0.99966	SHISAL2A
13.3458	-0.332169	0.593614	-0.55957	0.575773	0.99966	GPR89B
4.59461	-0.572423	1.023	-0.559552	0.575785	0.99966	MMAB
7.80314	0.570616	1.01996	0.55945	0.575855	0.99966	PRSS23
9.30267	-0.418763	0.748719	-0.559305	0.575953	0.99966	SUFU
20.4989	-0.266578	0.476896	-0.558986	0.576171	0.99966	NDUFB4
2.70244	-0.819956	1.46694	-0.558958	0.57619	0.99966	BRI3BP
6.9833	-0.461393	0.825458	-0.558954	0.576193	0.99966	SLC35E2B
1.96337	0.835798	1.49537	0.558925	0.576213	0.99966	NPM3
2.04764	-0.843951	1.51018	-0.55884	0.576271	0.99966	BOLA2B
0.636999	1.48593	2.65899	0.558833	0.576276	0.99966	TCTN2
14.0836	0.32302	0.578109	0.558752	0.576331	0.99966	TRIP11
3.70173	0.621559	1.11268	0.558616	0.576424	0.99966	EIF2B4
7.84181	0.44224	0.791999	0.558385	0.576582	0.99966	CLN3
3.47126	-0.636404	1.14034	-0.558083	0.576788	0.99966	AC083798.2
19.4579	-0.28436	0.509551	-0.558061	0.576803	0.99966	UFC1
5.8965	-0.510579	0.914917	-0.55806	0.576803	0.99966	AL161725.1
0.436715	-2.1258	3.80944	-0.558035	0.57682	0.99966	WDCP
0.436715	-2.1258	3.80944	-0.558035	0.57682	0.99966	LRRC61
0.436715	-2.1258	3.80944	-0.558035	0.57682	0.99966	USP44
5.67474	0.542807	0.9728	0.557984	0.576855	0.99966	REXO4
3.96562	-0.692209	1.24072	-0.557909	0.576906	0.99966	STK19
1.30591	0.980895	1.75834	0.557851	0.576946	0.99966	STAG3
34.1731	0.226532	0.406122	0.557791	0.576987	0.99966	THOC2
3.51708	0.620623	1.11266	0.557785	0.576991	0.99966	RAB33B
3.84041	-0.612725	1.09853	-0.557766	0.577004	0.99966	PLA2G12A
18.7587	-0.303017	0.543374	-0.557658	0.577078	0.99966	ATP2A3
4.51978	0.548793	0.984122	0.557647	0.577085	0.99966	NUP188
18.0937	0.283468	0.50836	0.557612	0.577109	0.99966	ARHGAP4
0.938429	1.27374	2.28632	0.557112	0.577451	0.99966	HIST1H4H
0.623704	-2.11882	3.8036	-0.557055	0.57749	0.99966	AL138930.1
0.623704	-2.11882	3.8036	-0.557055	0.57749	0.99966	PBX1
0.623704	-2.11882	3.8036	-0.557055	0.57749	0.99966	USH2A
0.623704	-2.11882	3.8036	-0.557055	0.57749	0.99966	AC006994.2
0.623704	-2.11882	3.8036	-0.557055	0.57749	0.99966	ADPRH
0.623704	-2.11882	3.8036	-0.557055	0.57749	0.99966	IGFBP7
0.623704	-2.11882	3.8036	-0.557055	0.57749	0.99966	RAPGEF5
0.623704	-2.11882	3.8036	-0.557055	0.57749	0.99966	ZNF727
0.623704	-2.11882	3.8036	-0.557055	0.57749	0.99966	TRBV14
0.623704	-2.11882	3.8036	-0.557055	0.57749	0.99966	TRBVB
0.623704	-2.11882	3.8036	-0.557055	0.57749	0.99966	AL157395.1
0.623704	-2.11882	3.8036	-0.557055	0.57749	0.99966	NRG3
0.623704	-2.11882	3.8036	-0.557055	0.57749	0.99966	AC136475.9
0.623704	-2.11882	3.8036	-0.557055	0.57749	0.99966	AC125421.1
0.623704	-2.11882	3.8036	-0.557055	0.57749	0.99966	INSL3
0.623704	-2.11882	3.8036	-0.557055	0.57749	0.99966	AC243964.3
0.623704	-2.11882	3.8036	-0.557055	0.57749	0.99966	AL034550.3
0.623704	-2.11882	3.8036	-0.557055	0.57749	0.99966	VSTM2L
0.623704	-2.11882	3.8036	-0.557055	0.57749	0.99966	BTK
0.623704	-2.11882	3.8036	-0.557055	0.57749	0.99966	IL1RAPL2
3.90714	-0.623067	1.11855	-0.557033	0.577505	0.99966	WDR35
1.94267	0.868347	1.55935	0.556864	0.57762	0.99966	NEDD4L
0.658529	1.41817	2.54676	0.556851	0.577629	0.99966	VWC2L
0.658529	1.41817	2.54676	0.556851	0.577629	0.99966	DHFR2
4.5475	-0.600207	1.07786	-0.55685	0.57763	0.99966	USP54
11.2317	-0.391877	0.70383	-0.556778	0.577679	0.99966	ERP27
2.8501	0.735465	1.32136	0.556597	0.577803	0.99966	CD8B
16.1853	0.304077	0.546356	0.556555	0.577831	0.99966	ERH
5.18775	0.522744	0.93953	0.556388	0.577945	0.99966	MRPL21
9.97055	-0.386497	0.695007	-0.556105	0.578139	0.99966	AK9
17.9766	-0.354741	0.63794	-0.556073	0.578161	0.99966	SCAF4
0.593554	1.51164	2.71852	0.556054	0.578174	0.99966	HOXC4
9.85388	-0.37112	0.66755	-0.555943	0.57825	0.99966	GANAB
27.9088	0.27322	0.491663	0.555706	0.578412	0.99966	CUL1
9.80223	0.406139	0.730973	0.555615	0.578474	0.99966	ATP13A3
395.807	0.138076	0.248549	0.555527	0.578534	0.99966	RPL18A
0.887448	1.14415	2.06006	0.555395	0.578625	0.99966	TIPARP-AS1
2.58618	0.712472	1.28298	0.555326	0.578671	0.99966	AC105402.3
1.97222	-0.886884	1.59711	-0.555304	0.578687	0.99966	LIN7C
18.1781	0.284738	0.512791	0.555272	0.578709	0.99966	MMP24OS
3.41214	0.658622	1.18658	0.55506	0.578854	0.99966	VMAC
10.7536	-0.45006	0.811629	-0.554514	0.579227	0.99966	ECSIT
3.19306	0.698581	1.25993	0.554462	0.579263	0.99966	RFXANK
23.73	-0.298684	0.538736	-0.554416	0.579294	0.99966	DCAF7
24.7391	0.256467	0.462599	0.554405	0.579302	0.99966	EIF3D
4.4007	-0.585237	1.05576	-0.554328	0.579354	0.99966	AL133334.1
1.46404	-1.14784	2.07088	-0.554277	0.579389	0.99966	AL031283.1
0.932904	-1.29553	2.33906	-0.55387	0.579668	0.99966	ATP8B3
0.66789	1.5407	2.78174	0.553861	0.579674	0.99966	TEDC1
117.004	-0.141629	0.255944	-0.553358	0.580018	0.99966	ETS1
1.59771	0.90121	1.6287	0.553331	0.580037	0.99966	AL450384.2
4.92676	-0.60975	1.10202	-0.553301	0.580057	0.99966	BHLHE40-AS1
14.1258	0.332287	0.600746	0.553125	0.580178	0.99966	SMU1
1.03511	-1.66593	3.01217	-0.553067	0.580217	0.99966	PRELID2
0.806498	-1.50247	2.71669	-0.553053	0.580227	0.99966	C3orf18
6.04425	-0.512835	0.927444	-0.552956	0.580294	0.99966	NMRK1
1.7455	-0.952662	1.72297	-0.552919	0.580319	0.99966	TBC1D2
1.57132	-1.02098	1.84689	-0.552814	0.580391	0.99966	NEK3
1.45478	-0.980164	1.77305	-0.552811	0.580393	0.99966	SPTSSA
4.85552	-0.525024	0.949962	-0.552679	0.580483	0.99966	DANCR
0.522114	-1.94582	3.52085	-0.552656	0.580499	0.99966	AL139383.1
1.67133	-0.967112	1.75016	-0.552585	0.580548	0.99966	AC016727.1
1.35557	0.927656	1.67911	0.552469	0.580627	0.99966	PPIL6
1.61663	0.923915	1.67414	0.551875	0.581034	0.99966	DCAF4
4.24396	0.571615	1.03577	0.551873	0.581036	0.99966	NDST2
2.98963	-0.705963	1.27924	-0.551862	0.581043	0.99966	PSMG3
6.3915	-0.50769	0.920071	-0.551795	0.581089	0.99966	TRABD2A
1.09767	-1.24278	2.25231	-0.551781	0.581098	0.99966	ELAC1
15.1613	-0.301713	0.546829	-0.55175	0.58112	0.99966	WBP11
1.49247	-1.0988	1.99209	-0.551582	0.581234	0.99966	MRPL45
4.94523	0.525393	0.952742	0.551453	0.581323	0.99966	SEC61A2
22.8042	-0.339698	0.616254	-0.551231	0.581475	0.99966	SRBD1
2.04466	0.846815	1.53628	0.55121	0.58149	0.99966	TPRA1
1.59805	1.10403	2.003	0.551189	0.581504	0.99966	LINC01970
3.94083	-0.662048	1.20118	-0.551163	0.581522	0.99966	ACSL6
314.454	0.136577	0.24781	0.551135	0.581541	0.99966	ACTB
15.107	0.312015	0.566139	0.551127	0.581546	0.99966	TGS1
0.783384	-1.4489	2.62927	-0.551066	0.581589	0.99966	LRRC20
0.783384	-1.4489	2.62927	-0.551066	0.581589	0.99966	GK-AS1
8.23977	-0.41785	0.758363	-0.55099	0.581641	0.99966	METAP1
5.96383	0.480919	0.873608	0.550498	0.581978	0.99966	CCDC90B
79.7755	0.198216	0.360127	0.550406	0.582041	0.99966	VIM
1.44229	-1.06836	1.9411	-0.550388	0.582053	0.99966	PKD1L3
5.75848	-0.488671	0.888067	-0.550264	0.582139	0.99966	C9orf72
2.39682	-0.759059	1.37947	-0.550254	0.582146	0.99966	KLC4
3.18655	0.738263	1.34194	0.550145	0.58222	0.99966	AC053527.2
1.7944	0.871688	1.58459	0.550102	0.582249	0.99966	DNAAF5
1.18581	1.07615	1.95649	0.550041	0.582291	0.99966	AC009495.1
4.31035	-0.567007	1.03136	-0.549766	0.58248	0.99966	BRCC3
32.4955	0.249459	0.453818	0.54969	0.582532	0.99966	SOD1
45.6415	-0.22857	0.416062	-0.549365	0.582755	0.99966	PSMA1
0.961612	1.12493	2.04869	0.549099	0.582938	0.99966	C14orf178
0.880621	1.59228	2.90003	0.549055	0.582968	0.99966	NEXMIF
23.265	0.247627	0.451195	0.548824	0.583126	0.99966	TTC37
9.0198	-0.409881	0.74708	-0.548644	0.58325	0.99966	CCDC174
25.5559	-0.2773	0.505526	-0.548538	0.583323	0.99966	RASA1
5.78877	0.523169	0.953877	0.548466	0.583372	0.99966	NDUFV2-AS1
8.3011	-0.4018	0.732721	-0.548367	0.58344	0.99966	ANXA4
0.458742	-2.03103	3.70382	-0.548361	0.583444	0.99966	TSPAN15
10.0377	0.422893	0.771248	0.548323	0.58347	0.99966	CHORDC1
0.756992	1.51937	2.77097	0.548315	0.583475	0.99966	AC078980.1
2.2705	-0.848571	1.54764	-0.548302	0.583485	0.99966	CCDC22
0.621343	-1.43855	2.62371	-0.548289	0.583494	0.99966	AC092139.1
0.621343	-1.43855	2.62371	-0.548289	0.583494	0.99966	AC125437.3
0.621343	-1.43855	2.62371	-0.548289	0.583494	0.99966	B3GNT8
2.79834	0.709687	1.29452	0.548225	0.583537	0.99966	ERAL1
12.2996	-0.343544	0.626656	-0.548218	0.583542	0.99966	SEC24C
51.7112	0.20344	0.371112	0.548191	0.583561	0.99966	LEPROTL1
1.3629	-1.05729	1.92902	-0.548096	0.583626	0.99966	ANGEL1
1.41067	1.00815	1.83946	0.548072	0.583642	0.99966	TM7SF2
18.7154	0.323724	0.590877	0.54787	0.583781	0.99966	AC023424.3
8.02144	-0.444694	0.811866	-0.547744	0.583868	0.99966	KATNAL1
67.5565	-0.253714	0.46322	-0.547719	0.583885	0.99966	HERC4
6.06871	0.476048	0.869331	0.547603	0.583965	0.99966	RBM48
6.68562	-0.461677	0.843409	-0.547394	0.584108	0.99966	DDRGK1
1.15268	-1.20404	2.19995	-0.547302	0.584171	0.99966	AC060780.1
30.4037	-0.263273	0.481042	-0.547297	0.584175	0.99966	MTR
18.7441	0.273515	0.4998	0.547249	0.584208	0.99966	CASP4
35.1765	0.223422	0.408285	0.54722	0.584227	0.99966	NUTM2B-AS1
0.333584	-2.08482	3.81174	-0.546947	0.584415	0.99966	AL359317.2
0.645084	-1.42824	2.61238	-0.546719	0.584572	0.99966	BPHL
6.75676	0.438382	0.801858	0.546708	0.58458	0.99966	NOD1
35.3309	-0.215091	0.393473	-0.546647	0.584622	0.99966	TRPC4AP
3.52537	-0.664809	1.21636	-0.546558	0.584683	0.99966	AL355916.2
1.34074	-1.01633	1.85962	-0.546525	0.584705	0.99966	GPR137
6.17693	-0.471666	0.863053	-0.546509	0.584716	0.99966	RCBTB2
1.77459	0.820008	1.50092	0.546338	0.584834	0.99966	KCTD17
88.9906	-0.16223	0.296973	-0.546278	0.584875	0.99966	SPOCK2
18.8426	0.282296	0.516794	0.546244	0.584898	0.99966	SCP2
8.52346	-0.400043	0.732372	-0.54623	0.584908	0.99966	TWSG1
7.93989	-0.425578	0.779518	-0.54595	0.5851	0.99966	MTO1
0.896768	-1.34091	2.45626	-0.545914	0.585125	0.99966	ZNF607
0.381057	-1.92832	3.53298	-0.545804	0.5852	0.99966	LINC00373
5.41667	-0.50787	0.930511	-0.545797	0.585206	0.99966	ACTR1A
0.558627	-1.91647	3.51163	-0.545751	0.585237	0.99966	AL158198.1
1.5232	1.02155	1.87278	0.545471	0.585429	0.99966	SIGLEC10
4.38393	-0.547734	1.00417	-0.545459	0.585438	0.99966	ARMCX3
3.87093	-0.61563	1.12869	-0.545436	0.585454	0.99966	ZNF487
1.21056	1.11302	2.0407	0.545409	0.585472	0.99966	SGCB
1.17791	-1.04909	1.92352	-0.545399	0.585479	0.99966	C16orf74
1.55908	-0.958408	1.75748	-0.54533	0.585527	0.99966	RNASEL
0.947516	-1.54722	2.83725	-0.545324	0.58553	0.99966	TMEM232
1.22799	1.05296	1.93099	0.545298	0.585548	0.99966	MORC2-AS1
17.0994	0.300849	0.551864	0.545151	0.585649	0.99966	ZFP36L1
36.7865	0.21934	0.402358	0.545137	0.58566	0.99966	GUK1
7.29806	-0.463382	0.85041	-0.544893	0.585827	0.99966	XPO5
4.34217	-0.646768	1.18707	-0.544846	0.585859	0.99966	AC053513.1
3.22594	-0.64563	1.18546	-0.544625	0.586012	0.99966	POP7
1.00738	1.2295	2.2581	0.544485	0.586108	0.99966	OR2A1-AS1
2.69309	-0.711637	1.30772	-0.544181	0.586317	0.99966	PCNA
12.6954	0.362377	0.66592	0.544174	0.586322	0.99966	TUBGCP3
2.54978	-0.729692	1.34126	-0.544033	0.586419	0.99966	TIMM29
9.46822	-0.465708	0.856078	-0.544002	0.58644	0.99966	IFT88
32.9185	0.220791	0.405913	0.543938	0.586484	0.99966	YWHAQ
3.99537	0.618713	1.13765	0.543849	0.586545	0.99966	KLF11
154.824	-0.138752	0.255258	-0.543576	0.586733	0.99966	RUNX1
39.2022	-0.220414	0.405535	-0.543514	0.586776	0.99966	ATP6V0E1
15.793	-0.309952	0.570424	-0.543372	0.586874	0.99966	ADCY7
1.16218	1.09336	2.01222	0.543358	0.586883	0.99966	AL157912.1
4.40214	0.561514	1.03355	0.543286	0.586933	0.99966	SYS1
4.66248	0.616611	1.135	0.54327	0.586944	0.99966	AC078785.1
11.8581	0.369185	0.67958	0.543255	0.586954	0.99966	SEC23B
12.8895	0.359955	0.662601	0.543245	0.586961	0.99966	MIA3
2.0744	-0.891052	1.64026	-0.543239	0.586966	0.99966	HIST1H2AM
7.11427	-0.461886	0.850402	-0.543139	0.587034	0.99966	TRIM5
41.6081	0.200834	0.369847	0.543019	0.587117	0.99966	MPHOSPH8
15.349	0.294509	0.542356	0.543018	0.587118	0.99966	SMIM7
59.954	0.237978	0.438429	0.542798	0.587269	0.99966	GZMM
5.89895	-0.477288	0.879537	-0.542658	0.587365	0.99966	POGK
4.00454	0.602802	1.11084	0.542652	0.58737	0.99966	WBP2
5.68402	0.594067	1.09479	0.54263	0.587385	0.99966	ST3GAL4
1.63168	0.869933	1.60322	0.542616	0.587395	0.99966	AL513550.1
4.31197	0.584546	1.07733	0.542587	0.587414	0.99966	RAD52
5.47079	0.50378	0.928545	0.542548	0.587441	0.99966	MPLKIP
111.44	-0.172365	0.317718	-0.542511	0.587467	0.99966	PCNX1
8.68158	-0.394466	0.72719	-0.542452	0.587507	0.99966	MFNG
4.25857	-0.60708	1.11915	-0.542446	0.587511	0.99966	AL360012.1
5.0362	0.563732	1.03972	0.542195	0.587684	0.99966	NUBP2
12.4823	0.336736	0.621097	0.542164	0.587705	0.99966	C17orf49
8.0146	0.403873	0.745299	0.541894	0.587892	0.99966	SYNJ2
0.569587	-1.65338	3.05145	-0.541834	0.587933	0.99966	AC128687.3
0.569587	-1.65338	3.05145	-0.541834	0.587933	0.99966	AL096865.1
0.569587	-1.65338	3.05145	-0.541834	0.587933	0.99966	LINC01284
83.3561	-0.190945	0.352455	-0.541757	0.587986	0.99966	RICTOR
0.511267	1.97909	3.65336	0.541718	0.588013	0.99966	AL132775.1
0.511267	1.97909	3.65336	0.541718	0.588013	0.99966	AC007513.1
0.511267	1.97909	3.65336	0.541718	0.588013	0.99966	GPC6
0.511267	1.97909	3.65336	0.541718	0.588013	0.99966	AC007613.1
0.511267	1.97909	3.65336	0.541718	0.588013	0.99966	AC240565.1
0.511267	1.97909	3.65336	0.541718	0.588013	0.99966	SIK1
54.5113	-0.201741	0.372416	-0.541708	0.58802	0.99966	PIBF1
10.4512	0.354314	0.654268	0.541543	0.588133	0.99966	DR1
1.30135	-1.03985	1.92063	-0.541412	0.588224	0.99966	AL133268.4
1.02491	-1.21181	2.23916	-0.541188	0.588378	0.99966	FAM9B
3.67514	-0.643672	1.18944	-0.541155	0.588401	0.99966	PIK3C2B
37.588	-0.28531	0.527249	-0.54113	0.588418	0.99966	GAS5
30.222	-0.268052	0.495448	-0.54103	0.588487	0.99966	MARCH7
0.32129	2.0405	3.77172	0.541	0.588507	0.99966	AC012442.2
0.32129	2.0405	3.77172	0.541	0.588507	0.99966	CDCA7L
4.21889	0.541271	1.00064	0.540924	0.58856	0.99966	GDAP1
36.3656	0.218323	0.403695	0.540811	0.588638	0.99966	GALNT10
0.634293	-1.58995	2.94154	-0.540516	0.588841	0.99966	AC016722.2
0.634293	-1.58995	2.94154	-0.540516	0.588841	0.99966	AC021188.1
0.634293	-1.58995	2.94154	-0.540516	0.588841	0.99966	AL590550.1
0.634293	-1.58995	2.94154	-0.540516	0.588841	0.99966	AC005154.4
0.634293	-1.58995	2.94154	-0.540516	0.588841	0.99966	C19orf38
0.634293	-1.58995	2.94154	-0.540516	0.588841	0.99966	AC011442.1
0.634293	-1.58995	2.94154	-0.540516	0.588841	0.99966	LINC01697
11.2743	0.406708	0.75258	0.540419	0.588908	0.99966	RNF24
1.01736	-1.25657	2.3252	-0.540416	0.58891	0.99966	BRPF3
2.9814	-0.698897	1.29338	-0.540367	0.588944	0.99966	SLC51A
3.32928	0.975953	1.80637	0.540283	0.589002	0.99966	BCL3
7.48256	-0.429939	0.795822	-0.540246	0.589028	0.99966	CEP68
23.3008	0.279536	0.517492	0.540175	0.589076	0.99966	EP400
13.7484	-0.328627	0.608429	-0.540123	0.589112	0.99966	ANKRD27
8.48958	0.412198	0.763214	0.540083	0.58914	0.99966	ETFDH
9.58387	-0.393385	0.72838	-0.540082	0.58914	0.99966	NUCB1
0.547905	1.50906	2.79453	0.540005	0.589194	0.99966	HPSE
0.547905	1.50906	2.79453	0.540005	0.589194	0.99966	AC018761.2
0.724473	-1.35624	2.51197	-0.539911	0.589259	0.99966	RNASEH2A
42.8195	0.207258	0.383942	0.539816	0.589324	0.99966	WDR7
9.08968	0.402425	0.745674	0.539679	0.589418	0.99966	PRKCI
1.24345	1.01522	1.88145	0.539594	0.589477	0.99966	BYSL
3.57348	0.667871	1.23791	0.539516	0.589531	0.99966	XRCC1
17.2347	0.325294	0.603006	0.539454	0.589573	0.99966	CUTA
2.11139	0.803103	1.48887	0.539405	0.589608	0.99966	AP000779.1
10.8176	0.360717	0.668736	0.539402	0.58961	0.99966	SMARCB1
5.76432	0.52335	0.970539	0.539236	0.589724	0.99966	ZNF567
23.8004	-0.249291	0.462454	-0.539062	0.589844	0.99966	RIPK1
79.749	-0.205338	0.380961	-0.538998	0.589888	0.99966	ITK
0.7465	-1.45752	2.70472	-0.538878	0.589971	0.99966	ADAM12
5.97531	-0.450768	0.83666	-0.538771	0.590045	0.99966	ARL16
0.757292	-1.31523	2.44169	-0.538658	0.590123	0.99966	TCEAL1
1.84863	-0.839568	1.55894	-0.53855	0.590197	0.99966	RXRB
5.2333	0.500822	0.930459	0.538253	0.590403	0.99966	MRPL44
3.9317	-0.583577	1.08427	-0.538224	0.590423	0.99966	ACAD9
6.93916	0.435747	0.809642	0.538197	0.590441	0.99966	C12orf65
3.10219	0.738659	1.3725	0.538186	0.590448	0.99966	MTHFD1L
0.881645	1.27785	2.37492	0.538061	0.590535	0.99966	AC009318.3
1.4972	0.899554	1.67265	0.537802	0.590714	0.99966	AL021368.2
0.438001	1.79701	3.34196	0.537711	0.590777	0.99966	AC072028.1
0.438001	1.79701	3.34196	0.537711	0.590777	0.99966	ANKRD9
0.438001	1.79701	3.34196	0.537711	0.590777	0.99966	Z69706.1
31.3863	0.219688	0.408564	0.537709	0.590778	0.99966	ATXN10
3.87194	0.55906	1.03977	0.537676	0.590801	0.99966	TRIM39
12.2717	-0.364306	0.677651	-0.537601	0.590852	0.99966	RNH1
31.1236	-0.251932	0.46865	-0.53757	0.590874	0.99966	NUP210
3.36529	0.644961	1.20048	0.537251	0.591094	0.99966	AC025165.2
32.8272	0.233937	0.435435	0.53725	0.591095	0.99966	BTBD11
18.6725	0.289645	0.539351	0.537025	0.591251	0.99966	ARHGAP35
1.01049	1.16674	2.17294	0.536942	0.591308	0.99966	AC092620.1
1.35191	1.08084	2.01344	0.536812	0.591398	0.99966	TTYH3
23.2182	0.252063	0.469631	0.536725	0.591457	0.99966	JTB
10.3777	-0.371082	0.691481	-0.536649	0.59151	0.99966	SMARCC2
2.93212	0.671919	1.25231	0.536545	0.591582	0.99966	JAKMIP1
3.72483	-0.719832	1.34202	-0.536379	0.591697	0.99966	MRPL23
28.5719	-0.236088	0.440297	-0.536202	0.591819	0.99966	ARMH3
10.519	0.363059	0.677154	0.536154	0.591852	0.99966	AP2S1
43.8101	0.206362	0.384972	0.536044	0.591928	0.99966	YAF2
5.11256	0.505185	0.942538	0.535984	0.59197	0.99966	LSS
56.9731	0.178922	0.333907	0.535845	0.592066	0.99966	PHF21A
4.43953	0.547757	1.0226	0.535652	0.592199	0.99966	DDA1
7.24982	-0.441916	0.825042	-0.535629	0.592215	0.99966	STIP1
5.2597	0.54064	1.00962	0.535487	0.592313	0.99966	CCDC137
2.32364	0.699644	1.30657	0.535482	0.592316	0.99966	ZW10
1.73621	-0.867224	1.61966	-0.535436	0.592348	0.99966	ACVR2B
1.02918	-1.17146	2.18799	-0.535406	0.592369	0.99966	ARRDC1-AS1
2.72975	-0.675074	1.26131	-0.535218	0.592499	0.99966	ZNF646
5.65231	-0.477109	0.891698	-0.535057	0.592611	0.99966	ZNF585A
14.6732	0.364891	0.68206	0.534984	0.592661	0.99966	SLC35D1
5.12842	0.506093	0.946455	0.534725	0.59284	0.99966	FKBP2
1.0249	-1.21578	2.27412	-0.534613	0.592917	0.99966	AL592295.3
0.978186	-1.22529	2.29199	-0.534598	0.592928	0.99966	AL078600.1
1.22052	1.08733	2.03393	0.534598	0.592928	0.99966	EXTL2
0.617205	-1.44529	2.70395	-0.53451	0.592989	0.99966	CP
12.1052	-0.328757	0.615097	-0.534479	0.59301	0.99966	SLC2A13
30.979	0.218977	0.409807	0.534341	0.593105	0.99966	U2SURP
1.37573	0.891117	1.66774	0.534326	0.593116	0.99966	AC011939.2
5.68694	0.488498	0.91429	0.534292	0.59314	0.99966	SMYD4
15.4407	0.322903	0.604519	0.534148	0.593239	0.99966	SS18
0.550208	1.45706	2.72816	0.534081	0.593285	0.99966	SEMA7A
12.0104	0.336285	0.629869	0.533897	0.593413	0.99966	PMM2
1.17056	-1.12533	2.10877	-0.533644	0.593588	0.99966	NCAPH
3.27717	-0.671362	1.25821	-0.533583	0.59363	0.99966	RNF8
1.47665	-1.09179	2.04651	-0.533488	0.593696	0.99966	AC005884.1
2.72958	-0.670896	1.25758	-0.533481	0.5937	0.99966	FUNDC1
29.8744	0.221809	0.415826	0.533418	0.593745	0.99966	CDR2
1.19195	-0.989204	1.85489	-0.533295	0.593829	0.99966	AF235103.3
28.9488	-0.252072	0.472694	-0.533268	0.593848	0.99966	ANKRD36C
8.53851	0.402517	0.755038	0.533109	0.593958	0.99966	RPIA
8.82395	-0.426255	0.799677	-0.533034	0.59401	0.99966	COX10
4.22598	0.532237	0.998921	0.532812	0.594164	0.99966	GPR68
1.03981	-1.08317	2.03343	-0.532678	0.594256	0.99966	ZNF771
0.866706	-1.20529	2.26303	-0.532599	0.594311	0.99966	GCNT7
23.6561	-0.251207	0.471753	-0.532496	0.594382	0.99966	ZBTB7A
7.68478	0.414078	0.777632	0.532485	0.59439	0.99966	GLRX5
10.305	0.385099	0.723327	0.5324	0.594449	0.99966	EIF4G1
22.8736	-0.266341	0.500391	-0.532266	0.594542	0.99966	MORC3
8.54904	0.433564	0.814896	0.532048	0.594693	0.99966	IPMK
29.8016	-0.249561	0.46906	-0.532045	0.594695	0.99966	CAP1
2.79239	0.640609	1.20411	0.532018	0.594713	0.99966	FKBP4
1.91623	0.924418	1.73784	0.531937	0.59477	0.99966	MIR31HG
3.65444	-0.61884	1.16396	-0.531667	0.594956	0.99966	NIPSNAP1
22.8422	0.251593	0.473251	0.531626	0.594985	0.99966	POLR2L
38.5395	0.210222	0.39546	0.531588	0.595011	0.99966	EIF1AX
0.478953	-1.73877	3.27202	-0.531407	0.595137	0.99966	PLXNB1
0.478953	-1.73877	3.27202	-0.531407	0.595137	0.99966	AL162274.1
1.50775	-1.02803	1.93456	-0.531402	0.59514	0.99966	PPP2R3B
12.93	0.312995	0.589357	0.531079	0.595364	0.99966	BUD23
0.819771	-1.51653	2.85565	-0.531063	0.595375	0.99966	AC099535.2
0.819771	-1.51653	2.85565	-0.531063	0.595375	0.99966	THBS1
1.89976	-0.793667	1.49461	-0.531019	0.595406	0.99966	SIRT6
3.51889	-0.615233	1.1593	-0.530695	0.59563	0.99966	ADPRM
42.1361	0.215566	0.406442	0.530373	0.595854	0.99966	LRCH3
60.6744	0.187143	0.352899	0.530302	0.595903	0.99966	WDR70
8.29182	-0.397612	0.750483	-0.529808	0.596245	0.99966	RCC1L
0.353777	-2.01513	3.80421	-0.529711	0.596312	0.99966	TDRD12
0.514919	1.65563	3.12627	0.529587	0.596398	0.99966	ROPN1L
10.8883	0.341693	0.645251	0.52955	0.596424	0.99966	PDCD5
33.3974	0.231148	0.436503	0.529544	0.596428	0.99966	TCEA1
0.415904	-2.0183	3.81174	-0.529497	0.596461	0.99966	AC009065.4
1.12535	-1.07576	2.03228	-0.529334	0.596574	0.99966	AMDHD1
5.64084	0.471936	0.891851	0.529164	0.596692	0.99966	TRAPPC13
4.68464	-0.497816	0.941274	-0.528875	0.596892	0.99966	TMEM223
15.0983	-0.323497	0.611766	-0.528792	0.59695	0.99966	RHOT1
13.1921	0.311113	0.588454	0.528696	0.597016	0.99966	TMEM259
10.3891	0.375447	0.71022	0.528635	0.597058	0.99966	TRAPPC11
6.38524	-0.540485	1.02282	-0.528427	0.597203	0.99966	ZNF573
16.7673	0.322191	0.609764	0.528385	0.597232	0.99966	TAF11
16.7462	0.291355	0.551448	0.528346	0.597259	0.99966	SNRPD1
7.29995	0.431792	0.817288	0.528323	0.597275	0.99966	CLPTM1L
17.1568	0.281342	0.532562	0.528281	0.597304	0.99966	FAM168B
3.75831	0.693159	1.31272	0.528032	0.597477	0.99966	L2HGDH
3.49849	-0.601619	1.13944	-0.527994	0.597504	0.99966	KIAA1586
2.42323	0.715371	1.35503	0.527936	0.597544	0.99966	POMK
2.765	-0.699834	1.32574	-0.527881	0.597582	0.99966	TYSND1
1.11406	0.997307	1.8895	0.527816	0.597627	0.99966	AC006160.1
0.939716	1.05588	2.00091	0.527701	0.597707	0.99966	RMDN2-AS1
4.64724	0.492532	0.93376	0.527472	0.597866	0.99966	RIC8A
0.611684	1.39307	2.64165	0.527349	0.597951	0.99966	HAR1A
2.82754	-0.664909	1.26093	-0.527317	0.597974	0.99966	DMWD
11.1067	0.351182	0.666035	0.527273	0.598004	0.99966	PDCD2
0.490344	-1.94617	3.69135	-0.527225	0.598037	0.99966	UPP2
3.93506	0.670343	1.27147	0.527217	0.598043	0.99966	ATP6V1C1
0.494108	1.91726	3.63688	0.527173	0.598074	0.99966	GPR137C
9.24665	-0.366267	0.694789	-0.527163	0.598081	0.99966	FAM98B
2.21416	-0.809968	1.5367	-0.527083	0.598136	0.99966	PLXDC1
11.6703	-0.346796	0.658086	-0.526977	0.598209	0.99966	PSMC5
283.622	-0.143541	0.272425	-0.5269	0.598263	0.99966	RPS13
0.59116	-1.43068	2.71555	-0.526848	0.598299	0.99966	TOB1-AS1
5.55095	0.482796	0.916601	0.526725	0.598385	0.99966	AMDHD2
40.0662	-0.277697	0.527681	-0.526258	0.598709	0.99966	JPX
2.02231	-0.894042	1.69921	-0.52615	0.598784	0.99966	CBR1
2.76296	0.66131	1.25719	0.526021	0.598873	0.99966	CARM1
0.542897	-1.98779	3.77991	-0.525883	0.598969	0.99966	AK4
0.542897	-1.98779	3.77991	-0.525883	0.598969	0.99966	CNTN2
0.542897	-1.98779	3.77991	-0.525883	0.598969	0.99966	TBL1XR1-AS1
0.542897	-1.98779	3.77991	-0.525883	0.598969	0.99966	MAJIN
0.542897	-1.98779	3.77991	-0.525883	0.598969	0.99966	AC125603.2
0.542897	-1.98779	3.77991	-0.525883	0.598969	0.99966	GOLGA8Q
0.542897	-1.98779	3.77991	-0.525883	0.598969	0.99966	BMF
0.542897	-1.98779	3.77991	-0.525883	0.598969	0.99966	AC107241.1
0.542897	-1.98779	3.77991	-0.525883	0.598969	0.99966	SHCBP1
0.542897	-1.98779	3.77991	-0.525883	0.598969	0.99966	AC009163.7
0.542897	-1.98779	3.77991	-0.525883	0.598969	0.99966	AC010247.2
2.64807	-0.683381	1.2997	-0.525801	0.599026	0.99966	RHBDD2
2.07126	0.83894	1.59555	0.5258	0.599027	0.99966	TAOK2
4.29839	-0.563863	1.0725	-0.525745	0.599066	0.99966	DFFA
3.78469	-1.79314	3.41178	-0.525574	0.599185	0.99966	COL5A3
14.5341	0.300952	0.572651	0.525542	0.599206	0.99966	PPP2R3C
23.1222	0.268134	0.510415	0.525326	0.599357	0.99966	KLHDC4
4.86883	0.494173	0.940848	0.525242	0.599415	0.99966	SYT11
6.36179	0.460492	0.876869	0.525155	0.599476	0.99966	MCTS1
2.74181	-0.649036	1.23651	-0.524893	0.599658	0.99966	FXR2
3.23468	0.616616	1.17543	0.524586	0.599871	0.99966	OGFOD3
90.636	-0.157004	0.299319	-0.524537	0.599905	0.99966	DDX17
33.5209	0.218527	0.416616	0.524528	0.599911	0.99966	PHACTR4
0.814423	1.37204	2.61633	0.524413	0.599991	0.99966	AL451165.2
1.30957	0.954673	1.82071	0.524341	0.600041	0.99966	ARHGEF19
12.8436	-0.329	0.627553	-0.52426	0.600098	0.99966	NDUFC1
4.09268	-0.552406	1.05378	-0.524215	0.600129	0.99966	AMMECR1L
20.4286	0.26943	0.514068	0.524113	0.6002	0.99966	ECD
15.9828	-0.306451	0.584748	-0.524074	0.600227	0.99966	UQCRFS1
239.253	0.134134	0.256022	0.523916	0.600337	0.99966	PARP8
14.7927	0.336207	0.641767	0.523877	0.600364	0.99966	ABRACL
1.84313	0.805816	1.53838	0.523808	0.600412	0.99966	LINC02361
0.524415	1.46729	2.8013	0.523789	0.600425	0.99966	MAN1B1-DT
4.28139	0.527587	1.00736	0.52373	0.600466	0.99966	MTMR4
0.463377	-1.73552	3.314	-0.523695	0.600491	0.99966	ZNF547
3.38641	-0.621181	1.18637	-0.523597	0.600559	0.99966	VPS72
22.8684	-0.330203	0.630786	-0.523478	0.600641	0.99966	WRN
1.73221	-1.01309	1.93534	-0.523469	0.600648	0.99966	AC011379.2
4.5214	-0.526217	1.0053	-0.523442	0.600666	0.99966	RDH13
171.181	-0.15026	0.287097	-0.523376	0.600712	0.99966	CYTH1
0.67325	1.48919	2.84558	0.523335	0.600741	0.99966	SNX32
0.360608	1.88964	3.61107	0.52329	0.600773	0.99966	MELTF-AS1
0.360608	1.88964	3.61107	0.52329	0.600773	0.99966	MDK
27.5393	-0.228744	0.437196	-0.523208	0.600829	0.99966	MLLT6
44.9397	0.182292	0.348534	0.523025	0.600957	0.99966	SF3B1
12.8767	0.351618	0.672338	0.522978	0.600989	0.99966	EFCAB14
61.8694	0.161765	0.309372	0.522881	0.601057	0.99966	DIAPH1
3.9599	-0.584755	1.11835	-0.522872	0.601064	0.99966	TMEM204
2.51305	-0.748332	1.4313	-0.522834	0.60109	0.99966	KLHL25
5.22128	0.504514	0.964988	0.522819	0.6011	0.99966	PRRC1
2.41287	-0.758178	1.45067	-0.522641	0.601224	0.99966	NME6
17.7749	0.270337	0.517487	0.522404	0.601389	0.99966	SIK2
17.3689	0.300403	0.5752	0.522258	0.601491	0.99966	BMT2
62.9824	0.182695	0.349916	0.522112	0.601593	0.99966	CTSW
7.01636	-0.421207	0.806926	-0.52199	0.601677	0.99966	AP5M1
3.3099	-0.645949	1.23763	-0.521926	0.601722	0.99966	SLC22A18
1.98525	-1.03345	1.98058	-0.521792	0.601815	0.99966	AC008781.2
1.15282	1.04776	2.0086	0.521638	0.601923	0.99966	MROH8
1.93615	0.800918	1.53549	0.521606	0.601945	0.99966	SLC25A43
0.681794	-1.36419	2.61654	-0.521372	0.602108	0.99966	TRIB3
0.681794	-1.36419	2.61654	-0.521372	0.602108	0.99966	AL109935.1
1.31899	-1.08974	2.09062	-0.521254	0.60219	0.99966	DPAGT1
3.548	-0.598208	1.14763	-0.521253	0.60219	0.99966	CREB3
27.7427	0.238259	0.457112	0.521227	0.602209	0.99966	CIR1
30.3432	0.230777	0.442829	0.521143	0.602267	0.99966	SETD5
3.69222	0.652557	1.2531	0.520753	0.602539	0.99966	KMT5A
0.881358	1.57418	3.02292	0.520748	0.602542	0.99966	PHLDA1
20.5648	-0.251934	0.483883	-0.520651	0.60261	0.99966	PEX14
8.30194	-0.396073	0.760948	-0.520499	0.602716	0.99966	HPS1
24.1887	0.294	0.564868	0.520476	0.602732	0.99966	NRDC
2.65818	0.659795	1.26771	0.520463	0.602741	0.99966	TOLLIP
8.05614	-0.407753	0.783528	-0.520406	0.602781	0.99966	EMC4
2.90648	-0.727132	1.39742	-0.520338	0.602828	0.99966	HEATR3
69.5621	0.160478	0.30846	0.520256	0.602885	0.99966	LSM14A
3.90967	0.521611	1.00263	0.520243	0.602894	0.99966	SURF2
3.74382	0.639699	1.22971	0.520205	0.602921	0.99966	SMIM30
3.65193	0.601729	1.15692	0.520112	0.602986	0.99966	ANKRD40
0.792552	1.27663	2.45484	0.520048	0.60303	0.99966	CFAP161
2.25364	0.715835	1.37649	0.520042	0.603034	0.99966	WDR5
18.5627	-0.294422	0.566204	-0.519993	0.603069	0.99966	TMPO
1.82777	-0.802168	1.54316	-0.51982	0.603189	0.99966	FBXL22
4.02872	-0.563808	1.08471	-0.51978	0.603217	0.99966	FBXO6
2.50516	0.709834	1.36641	0.519489	0.60342	0.99966	TPCN2
13.1323	-0.304745	0.586715	-0.519409	0.603476	0.99966	UBXN2A
1.32834	-1.17764	2.26729	-0.519404	0.603479	0.99966	AL355075.1
13.4644	-0.370128	0.71261	-0.519397	0.603484	0.99966	ANKRD36B
1.04874	-1.33475	2.56998	-0.519362	0.603509	0.99966	AC004593.1
0.392133	1.95803	3.77022	0.519341	0.603523	0.99966	MS4A6A
0.392133	1.95803	3.77022	0.519341	0.603523	0.99966	CDKN3
0.630409	-1.5718	3.02674	-0.519306	0.603548	0.99966	ALDH6A1
3.0973	0.613831	1.18211	0.519269	0.603573	0.99966	PHYH
7.85633	-0.429391	0.827254	-0.519056	0.603722	0.99966	MRPS15
1.75552	-0.858725	1.65521	-0.518803	0.603898	0.99966	LZTR1
2.56129	0.765121	1.47522	0.51865	0.604005	0.99966	GEMIN5
0.694291	-1.53765	2.96476	-0.51864	0.604012	0.99966	LINC01479
0.694291	-1.53765	2.96476	-0.51864	0.604012	0.99966	GLIPR1L1
0.694291	-1.53765	2.96476	-0.51864	0.604012	0.99966	ZNF304
1.49881	-0.98491	1.89929	-0.518569	0.604062	0.99966	ZNF668
0.666578	1.23582	2.38343	0.518504	0.604107	0.99966	ZNF419
65.3424	0.157921	0.304577	0.518494	0.604114	0.99966	TPM3
0.935802	-1.21193	2.33806	-0.518349	0.604215	0.99966	AC091887.1
18.3958	-0.269178	0.519362	-0.518285	0.604259	0.99966	NCOA6
6.76185	-0.426972	0.824077	-0.518121	0.604374	0.99966	AP3M1
0.538424	1.86869	3.60669	0.518117	0.604377	0.99966	AC091078.1
4.25416	0.543187	1.04844	0.518092	0.604394	0.99966	MLYCD
21.3868	-0.262548	0.5068	-0.51805	0.604423	0.99966	PPA2
11.6367	0.342327	0.660802	0.518048	0.604425	0.99966	CCDC59
5.62854	-0.502687	0.970563	-0.517934	0.604504	0.99966	NOLC1
0.541098	1.43046	2.76194	0.517918	0.604516	0.99966	ZNF283
6.64555	0.435085	0.840308	0.517768	0.60462	0.99966	TNFRSF25
0.701974	1.26746	2.44794	0.517765	0.604622	0.99966	SPACA6
20.253	-0.286081	0.552561	-0.517737	0.604642	0.99966	UQCRQ
24.2921	-0.246311	0.475781	-0.517699	0.604668	0.99966	TBC1D1
9.55289	-0.446453	0.863943	-0.516763	0.605322	0.99966	ARHGEF9
2.58513	0.656833	1.27221	0.516292	0.60565	0.99966	DONSON
2.88483	0.633164	1.22651	0.516231	0.605693	0.99966	HEIH
12.4088	0.421515	0.81661	0.516177	0.605731	0.99966	PLEKHA5
4.04199	0.531658	1.03032	0.516011	0.605846	0.99966	MRPL32
6.55918	-0.418579	0.811419	-0.515861	0.605952	0.99966	TRMT13
9.606	-0.37504	0.727218	-0.515719	0.606051	0.99966	KIF21B
0.633076	-1.55	3.00571	-0.515685	0.606074	0.99966	AC113615.1
0.633076	-1.55	3.00571	-0.515685	0.606074	0.99966	C1QTNF9
29.2213	-0.230524	0.447086	-0.515615	0.606123	0.99966	UXT
9.41014	0.35567	0.689821	0.515597	0.606136	0.99966	ZNF22
2.26478	-0.821508	1.59333	-0.515591	0.60614	0.99966	RASSF4
4.92084	-0.528212	1.02449	-0.515584	0.606145	0.99966	LTBP4
2.53473	0.724583	1.40557	0.515509	0.606197	0.99966	ZNF417
1.36688	-0.968601	1.87973	-0.515287	0.606353	0.99966	PSMD6-AS1
1.55834	-0.948139	1.84046	-0.515164	0.606438	0.99966	FASLG
11.7787	-0.320136	0.621475	-0.515123	0.606467	0.99966	KATNBL1
5.10108	0.530571	1.03012	0.515059	0.606512	0.99966	TAPT1-AS1
41.2396	0.196383	0.381363	0.51495	0.606588	0.99966	BOD1L1
30.2606	0.216206	0.419975	0.514808	0.606687	0.99966	BORCS5
17.2524	-0.319474	0.620664	-0.514729	0.606743	0.99966	GLMN
6.12376	0.439767	0.854432	0.514689	0.60677	0.99966	WDR45
1.22359	-0.984229	1.91234	-0.514674	0.606781	0.99966	SLC48A1
120.846	0.155501	0.302202	0.514561	0.60686	0.99966	MACF1
29.9626	-0.224948	0.437204	-0.514515	0.606892	0.99966	IP6K1
51.3131	0.22157	0.430698	0.514444	0.606941	0.99966	IER2
0.718581	-1.35021	2.625	-0.514365	0.606997	0.99966	TMEM150A
0.718581	-1.35021	2.625	-0.514365	0.606997	0.99966	ANKRD10-IT1
9.97981	-0.349088	0.678839	-0.514243	0.607082	0.99966	LNPK
13.9734	-0.336976	0.655527	-0.514053	0.607215	0.99966	CD84
51.7236	0.23149	0.450337	0.514038	0.607226	0.99966	GATAD2A
0.959243	-1.14058	2.21892	-0.514024	0.607235	0.99966	AC073389.1
1.09427	-1.05644	2.05556	-0.51394	0.607294	0.99966	FOXP4
7.57707	0.442468	0.861049	0.513872	0.607342	0.99966	ERCC6
0.414511	1.73406	3.37507	0.513786	0.607402	0.99966	AL139294.1
0.414511	1.73406	3.37507	0.513786	0.607402	0.99966	PTPN14
0.414511	1.73406	3.37507	0.513786	0.607402	0.99966	AL157388.1
0.414511	1.73406	3.37507	0.513786	0.607402	0.99966	TPH1
0.414511	1.73406	3.37507	0.513786	0.607402	0.99966	CDH13
0.414511	1.73406	3.37507	0.513786	0.607402	0.99966	TTC25
0.414511	1.73406	3.37507	0.513786	0.607402	0.99966	MAP3K15
2.53999	-0.742177	1.44458	-0.513766	0.607416	0.99966	RAMAC
1.72987	-0.803113	1.56361	-0.513627	0.607513	0.99966	AC008115.3
1.84885	-0.819153	1.59522	-0.513506	0.607598	0.99966	AL365361.1
0.668198	-1.30823	2.5478	-0.513475	0.607619	0.99966	ZSWIM3
3.47825	-0.565937	1.1025	-0.513322	0.607726	0.99966	LIAS
21.5597	0.256389	0.499648	0.513138	0.607855	0.99966	HNRNPH3
11.5139	0.320089	0.624126	0.51286	0.608049	0.99966	PPP1R7
6.55169	0.446964	0.871581	0.51282	0.608077	0.99966	C8orf33
0.580165	1.42597	2.7809	0.512773	0.60811	0.99966	PXT1
0.580165	1.42597	2.7809	0.512773	0.60811	0.99966	PDLIM1
32.1481	0.204878	0.399565	0.512752	0.608125	0.99966	DSTN
3.41521	0.61784	1.20498	0.51274	0.608133	0.99966	ALDH18A1
15.8822	-0.288228	0.562274	-0.51261	0.608224	0.99966	ARL14EP
36.5454	-0.208551	0.406982	-0.512433	0.608348	0.99966	ARNTL
9.04428	-0.426682	0.833589	-0.511861	0.608748	0.99966	CBX7
40.7328	-0.192185	0.375478	-0.511843	0.608761	0.99966	BCLAF1
27.3187	0.238381	0.465751	0.51182	0.608777	0.99966	WAPL
0.691016	-1.44743	2.83063	-0.511347	0.609108	0.99966	TLCD2
1.44739	-0.973271	1.90382	-0.511219	0.609198	0.99966	HEBP1
12.8792	-0.339828	0.664879	-0.511112	0.609273	0.99966	ENTPD4
19.633	0.253965	0.496973	0.511024	0.609334	0.99966	MAP2K2
8.39727	0.41097	0.804337	0.510943	0.609391	0.99966	CALU
0.613483	-1.53965	3.01399	-0.510833	0.609468	0.99966	NANOS1
0.613483	-1.53965	3.01399	-0.510833	0.609468	0.99966	C16orf86
1.17784	0.917563	1.79629	0.510811	0.609484	0.99966	LINC00339
8.0762	0.38147	0.7468	0.510807	0.609486	0.99966	TMEM242
8.9059	0.37931	0.743044	0.510481	0.609714	0.99966	SLC3A2
0.42853	-1.72573	3.38222	-0.510235	0.609887	0.99966	Z98885.2
0.489019	1.6563	3.24693	0.510114	0.609971	0.99966	CAMSAP2
6.0493	0.439342	0.861467	0.509993	0.610056	0.99966	WBP4
0.417739	-1.94509	3.81422	-0.509959	0.61008	0.99966	MERTK
0.417739	-1.94509	3.81422	-0.509959	0.61008	0.99966	S100P
0.417739	-1.94509	3.81422	-0.509959	0.61008	0.99966	POU6F2-AS2
0.417739	-1.94509	3.81422	-0.509959	0.61008	0.99966	AP004608.1
0.417739	-1.94509	3.81422	-0.509959	0.61008	0.99966	AC084816.1
0.417739	-1.94509	3.81422	-0.509959	0.61008	0.99966	PCDH11Y
9.5087	0.338138	0.663167	0.509884	0.610133	0.99966	SUPT4H1
1.95427	0.754843	1.48085	0.509737	0.610236	0.99966	FUCA1
3.60672	-0.572519	1.12324	-0.509703	0.61026	0.99966	GYS1
1.157	-1.01123	1.98456	-0.509549	0.610368	0.99966	HDAC4-AS1
0.312156	-1.9391	3.80631	-0.509445	0.610441	0.99966	RORC
0.312156	-1.9391	3.80631	-0.509445	0.610441	0.99966	SMAD1
0.312156	-1.9391	3.80631	-0.509445	0.610441	0.99966	ZNF888
9.08315	-0.398504	0.78243	-0.509316	0.610531	0.99966	GSTO1
164.168	0.139436	0.273796	0.509268	0.610564	0.99966	RAP1B
16.5989	0.285091	0.559847	0.509231	0.610591	0.99966	ATP5PF
6.55745	-0.436706	0.857692	-0.509164	0.610637	0.99966	TPGS2
1.11479	1.01684	1.99761	0.509027	0.610733	0.99966	ZNF649
9.23619	0.359125	0.705541	0.509007	0.610747	0.99966	IER3IP1
0.746275	1.124	2.20843	0.508959	0.610781	0.99966	AF305872.2
14.0391	0.369597	0.726239	0.50892	0.610808	0.99966	ENOX2
1870.82	0.0886275	0.174148	0.508919	0.610809	0.99966	B2M
1.52645	0.808395	1.58862	0.508866	0.610846	0.99966	PSEN2
0.748955	1.26975	2.49609	0.508696	0.610965	0.99966	S1PR2
14.8923	-0.283774	0.557995	-0.508561	0.61106	0.99966	LYPLA1
3.2441	-0.667772	1.31308	-0.508556	0.611064	0.99966	Z83843.1
49.5965	0.176717	0.347497	0.508542	0.611073	0.99966	MAPK1
6.55049	-0.425216	0.836334	-0.508429	0.611153	0.99966	HIST1H2BD
81.3827	0.185703	0.365412	0.508203	0.611311	0.99966	PDCD4
4.57872	-0.481264	0.947138	-0.508124	0.611366	0.99966	ABCA7
31.0757	0.228062	0.448967	0.507971	0.611473	0.99966	CERT1
6.45514	-0.440216	0.866646	-0.507953	0.611486	0.99966	MT1X
5.7467	-0.430534	0.847705	-0.507881	0.611537	0.99966	ABHD14A
10.8883	0.339275	0.668149	0.507784	0.611605	0.99966	EIF4EBP2
6.97316	0.415965	0.819231	0.507751	0.611628	0.99966	MMS22L
18.9308	0.283448	0.558324	0.507675	0.611681	0.99966	SNRPA1
19.6034	0.26259	0.517325	0.507591	0.61174	0.99966	SAR1A
2.02801	-0.776462	1.52994	-0.507513	0.611795	0.99966	CIAO3
0.737727	-1.43467	2.82756	-0.50739	0.611882	0.99966	LINC00665
1.79198	0.802352	1.58178	0.507245	0.611983	0.99966	ANKRD33B
51.5538	0.177099	0.349157	0.507218	0.612002	0.99966	PSME1
9.43213	0.387735	0.764501	0.507174	0.612032	0.99966	CHUK
6.55716	0.420678	0.829668	0.507043	0.612124	0.99966	GPAT4
25.5949	-0.227781	0.449339	-0.506925	0.612208	0.99966	NEDD8
0.641536	-1.43518	2.83122	-0.506914	0.612215	0.99966	DPH2
0.501303	-1.81201	3.57557	-0.506776	0.612312	0.99966	TMEM86B
0.632872	1.35269	2.66924	0.506769	0.612317	0.99966	AL390066.1
0.632872	1.35269	2.66924	0.506769	0.612317	0.99966	IFIT3
0.604434	-1.72722	3.40925	-0.506629	0.612415	0.99966	AP001033.3
2.86348	0.671043	1.32456	0.506614	0.612426	0.99966	PSMD6-AS2
4.87431	0.46273	0.913424	0.506588	0.612444	0.99966	AC011933.4
10.8167	0.360047	0.71107	0.506345	0.612614	0.99966	ANO10
1.81032	-0.766924	1.51483	-0.506279	0.612661	0.99966	SETD6
3.97438	-0.556438	1.09927	-0.506191	0.612723	0.99966	FLYWCH2
25.4459	0.259421	0.51253	0.506158	0.612746	0.99966	AC079781.5
1.05301	1.00325	1.9822	0.50613	0.612765	0.99966	RPS6KA4
1.10889	-1.04523	2.06524	-0.506107	0.612782	0.99966	P3H4
34.8692	0.282896	0.559017	0.50606	0.612815	0.99966	OLA1
0.726964	-1.43347	2.83309	-0.505972	0.612877	0.99966	AC124254.2
0.773954	-1.23509	2.44156	-0.505859	0.612955	0.99966	KCNJ1
13.3122	-1.27736	2.52529	-0.505828	0.612977	0.99966	PRKY
1.08066	1.07231	2.12036	0.505721	0.613052	0.99966	HTRA4
8.64629	0.358563	0.709083	0.505671	0.613088	0.99966	COPG1
1.29356	0.98103	1.9401	0.505661	0.613095	0.99966	AC231533.1
11.7863	-0.336249	0.665145	-0.505528	0.613188	0.99966	SMIM26
7.65453	-0.434498	0.859618	-0.505455	0.61324	0.99966	NABP1
27.0709	-0.247404	0.489508	-0.505413	0.613269	0.99966	CTCF
0.469533	-1.90029	3.75995	-0.505404	0.613275	0.99966	AC092567.1
2.57328	-0.667646	1.32132	-0.505287	0.613357	0.99966	GPANK1
21.5126	-0.255156	0.505162	-0.505097	0.613491	0.99966	PDIA6
0.645407	-1.33339	2.63994	-0.505084	0.6135	0.99966	FAM226B
30.1981	0.236388	0.468087	0.505009	0.613553	0.99966	CLIP1
9.13168	-0.404347	0.800709	-0.504986	0.613569	0.99966	DCUN1D1
0.762849	-1.26182	2.49902	-0.504926	0.613611	0.99966	MSRB1
0.762849	-1.26182	2.49902	-0.504926	0.613611	0.99966	IRF2BP1
17.7666	-0.265957	0.526822	-0.504832	0.613677	0.99966	NCR3
0.85911	1.11734	2.21341	0.504803	0.613697	0.99966	NAP1L2
1.4261	0.952527	1.88696	0.504796	0.613702	0.99966	FOXP1-IT1
1.59696	0.935426	1.85318	0.504769	0.613721	0.99966	KNTC1
1.86474	1.16269	2.30355	0.50474	0.613742	0.99966	KDM5D
3.2974	0.617849	1.22443	0.504601	0.613839	0.99966	RARG
7.85869	0.367733	0.728994	0.504438	0.613953	0.99966	DCPS
61.7158	0.215826	0.427903	0.504381	0.613994	0.99966	CCNY
5.59613	-0.516651	1.02446	-0.504318	0.614038	0.99966	NPC2
4.79235	-0.493501	0.97886	-0.504158	0.61415	0.99966	ERG28
2.16604	-0.753601	1.49503	-0.504071	0.614211	0.99966	PRDM11
0.948742	-1.26631	2.51221	-0.504064	0.614217	0.99966	ATP2A1
6.03558	-0.451802	0.89633	-0.504057	0.614221	0.99966	PIH1D1
6.0167	0.472302	0.937187	0.503958	0.614291	0.99966	CMTM3
2.37864	0.859407	1.70606	0.503737	0.614446	0.99966	NIPAL2
0.291964	-1.92027	3.81304	-0.503605	0.614539	0.99966	GOLGA6L10
0.701045	-1.60264	3.18277	-0.503535	0.614588	0.99966	ZNF563
9.57432	-0.351239	0.697761	-0.50338	0.614697	0.99966	CBX5
1.17912	0.937084	1.86254	0.503123	0.614878	0.99966	AC036176.1
21.7942	0.276456	0.549632	0.502984	0.614975	0.99966	RC3H2
10.7465	0.337069	0.670141	0.502982	0.614977	0.99966	PHB2
83.5537	-0.179125	0.356189	-0.502894	0.615039	0.99966	SEPTIN6
1.74828	0.802509	1.5963	0.502732	0.615153	0.99966	DMPK
29.8267	0.235407	0.46833	0.502652	0.615209	0.99966	CLINT1
1.20264	1.0376	2.06463	0.502557	0.615276	0.99966	DCLRE1B
1.20264	1.0376	2.06463	0.502557	0.615276	0.99966	GLI1
0.488325	-1.46963	2.92435	-0.50255	0.615281	0.99966	AP005717.2
0.488325	-1.46963	2.92435	-0.50255	0.615281	0.99966	SMPD3
8.04926	0.406125	0.808233	0.502486	0.615326	0.99966	LYSMD2
6.66023	-0.437557	0.870993	-0.502365	0.61541	0.99966	PDCD11
1.39791	-1.02887	2.04861	-0.502227	0.615508	0.99966	AC079385.1
19.5344	0.257049	0.511842	0.502204	0.615524	0.99966	NT5C3A
5.63768	0.481589	0.959031	0.502162	0.615554	0.99966	TSNARE1
2.78014	0.619002	1.23278	0.50212	0.615583	0.99966	LRRC8C-DT
16.4218	0.301047	0.599736	0.501966	0.615691	0.99966	ZBED4
0.753772	-1.26612	2.52305	-0.501823	0.615792	0.99966	NIBAN3
9.29275	0.33675	0.671075	0.501807	0.615803	0.99966	SLC25A32
5.92549	0.414191	0.825577	0.501699	0.615879	0.99966	ZNF253
5.84879	0.423071	0.843883	0.501338	0.616133	0.99966	HSD17B4
1.17563	-1.10047	2.19558	-0.501222	0.616215	0.99966	LHX4
10.806	-0.419365	0.83697	-0.501052	0.616334	0.99966	DLG2
0.681766	-1.4879	2.97056	-0.500883	0.616454	0.99966	MTFR2
0.681766	-1.4879	2.97056	-0.500883	0.616454	0.99966	AC138028.2
1.28933	-1.03114	2.05893	-0.500813	0.616503	0.99966	PROK2
1.7806	-0.737241	1.47234	-0.500728	0.616562	0.99966	USP30-AS1
11.4899	0.339401	0.67783	0.500717	0.61657	0.99966	STX17
61.4582	0.156265	0.312135	0.500632	0.61663	0.99966	MSN
15.2682	-0.310146	0.619831	-0.500373	0.616813	0.99966	RALBP1
0.529651	-1.55734	3.11243	-0.500363	0.61682	0.99966	ARSD
11.632	-0.310259	0.620113	-0.500326	0.616845	0.99966	ACP1
230.694	0.133272	0.266415	0.500244	0.616903	0.99966	RPS20
4.82616	-0.509677	1.01913	-0.500108	0.616999	0.99966	CLN5
17.4991	0.275427	0.550892	0.499965	0.6171	0.99966	ARPP19
0.496813	-1.60244	3.2077	-0.499559	0.617386	0.99966	AL139353.2
0.496813	-1.60244	3.2077	-0.499559	0.617386	0.99966	AC007114.2
1.95346	0.744764	1.49299	0.498841	0.617891	0.99966	NCKAP1
13.7783	-0.318383	0.638345	-0.498764	0.617946	0.99966	SRI
0.396311	-1.89387	3.79716	-0.498759	0.617949	0.99966	ZNF442
0.396311	-1.89387	3.79716	-0.498759	0.617949	0.99966	AL391095.1
0.505907	1.54742	3.10408	0.498514	0.618122	0.99966	HCRTR1
4.42529	-0.504925	1.01289	-0.498499	0.618132	0.99966	SPON1
41.2586	-0.19758	0.396569	-0.498223	0.618327	0.99966	SERBP1
3.05642	-0.609542	1.22356	-0.49817	0.618364	0.99966	ANKRD44-IT1
0.561548	-1.38131	2.77313	-0.498103	0.618411	0.99966	CCDC196
5.43907	0.44257	0.888525	0.498095	0.618417	0.99966	ST7L
6.95079	0.405225	0.8136	0.498064	0.618439	0.99966	TMEM120B
0.271514	1.88165	3.77944	0.497865	0.618579	0.99966	FABP3
0.271514	1.88165	3.77944	0.497865	0.618579	0.99966	CYP27A1
0.271514	1.88165	3.77944	0.497865	0.618579	0.99966	AC008115.2
0.271514	1.88165	3.77944	0.497865	0.618579	0.99966	TVP23A
0.271514	1.88165	3.77944	0.497865	0.618579	0.99966	AC022903.2
0.271514	1.88165	3.77944	0.497865	0.618579	0.99966	ZNF492
3.09515	0.609582	1.22456	0.497795	0.618629	0.99966	PALM2-AKAP2
0.493264	-1.44435	2.90152	-0.497792	0.618631	0.99966	ZNF35
9.89018	0.373063	0.749451	0.497782	0.618638	0.99966	CPSF7
0.703663	-1.27972	2.57123	-0.497705	0.618692	0.99966	AC010332.3
2.43123	-0.679065	1.36466	-0.497608	0.618761	0.99966	C8orf82
2.65695	0.624453	1.25528	0.497459	0.618865	0.99966	PLBD2
5.49257	0.456329	0.917419	0.497405	0.618904	0.99966	SAR1B
1.31944	-0.883595	1.77654	-0.497368	0.61893	0.99966	WEE2-AS1
13.2543	0.339282	0.682169	0.497358	0.618937	0.99966	PSMD5
1.46282	-0.898274	1.80632	-0.497296	0.61898	0.99966	AC244197.2
19.8458	0.274138	0.551321	0.497238	0.619021	0.99966	FKBP11
3.21412	-0.639622	1.28639	-0.497223	0.619032	0.99966	AC015849.1
12.0244	0.317658	0.638893	0.497201	0.619047	0.99966	DNAJA2
27.6726	-0.235887	0.474499	-0.497129	0.619098	0.99966	UBE2Q2
0.395094	-1.89543	3.81292	-0.497107	0.619113	0.99966	LINC01765
0.395094	-1.89543	3.81292	-0.497107	0.619113	0.99966	AC095057.3
0.395094	-1.89543	3.81292	-0.497107	0.619113	0.99966	AC027808.2
0.395094	-1.89543	3.81292	-0.497107	0.619113	0.99966	DCUN1D3
0.764782	1.04687	2.10606	0.497078	0.619134	0.99966	RAPSN
0.422973	-1.6909	3.40223	-0.496999	0.61919	0.99966	UBE2R2-AS1
0.422973	-1.6909	3.40223	-0.496999	0.61919	0.99966	MIR9-3HG
31.798	-0.210371	0.423338	-0.496935	0.619235	0.99966	SPTAN1
7.40806	-0.469725	0.945358	-0.496875	0.619277	0.99966	ZNF678
10.2924	0.378009	0.761082	0.496673	0.61942	0.99966	NMI
5.34197	-0.48488	0.976477	-0.496561	0.619499	0.99966	IL20RB
4.89611	-0.445434	0.897131	-0.496509	0.619535	0.99966	ABHD16A
2.61724	-0.630157	1.26925	-0.496481	0.619555	0.99966	POFUT1
16.002	-0.274667	0.553403	-0.496325	0.619665	0.99966	TRMT112
25.4168	0.262921	0.52978	0.496282	0.619695	0.99966	TRPS1
2.44468	-0.676845	1.36396	-0.496237	0.619727	0.99966	RNF141
1.30882	-1.03435	2.08479	-0.496143	0.619794	0.99966	HKDC1
0.772319	1.11567	2.24893	0.49609	0.619831	0.99966	LRGUK
19.4677	0.255384	0.514907	0.49598	0.619909	0.99966	GNG5
2.56896	0.682206	1.3756	0.495934	0.619941	0.99966	CENPB
1.3817	-0.939247	1.89397	-0.495915	0.619954	0.99966	FITM2
21.2601	0.262434	0.529215	0.495893	0.61997	0.99966	EIF2A
6.3687	-0.488303	0.984852	-0.495814	0.620026	0.99966	OPRM1
2.42538	-0.714753	1.44214	-0.495621	0.620162	0.99966	BBS7
11.1159	-0.323256	0.65238	-0.495503	0.620245	0.99966	ANXA5
0.515886	1.879	3.79251	0.49545	0.620282	0.99966	AL450043.1
0.515886	1.879	3.79251	0.49545	0.620282	0.99966	FCGR3B
0.515886	1.879	3.79251	0.49545	0.620282	0.99966	AC061958.1
0.515886	1.879	3.79251	0.49545	0.620282	0.99966	AC092418.2
0.515886	1.879	3.79251	0.49545	0.620282	0.99966	AC005064.1
0.515886	1.879	3.79251	0.49545	0.620282	0.99966	CCDC73
0.515886	1.879	3.79251	0.49545	0.620282	0.99966	AC012435.3
2.91928	-0.613107	1.23806	-0.495215	0.620449	0.99966	AC109587.1
7.26805	-0.391274	0.790488	-0.494978	0.620616	0.99966	AC008875.3
1.39784	-0.980391	1.98108	-0.494876	0.620688	0.99966	CYP3A5
45.0729	-0.179554	0.362887	-0.494793	0.620746	0.99966	STAT5B
2.60358	-0.68636	1.38745	-0.494691	0.620818	0.99966	IER5L
6.77076	-0.536457	1.08454	-0.494639	0.620855	0.99966	COLQ
0.828496	-1.10235	2.22944	-0.494452	0.620987	0.99966	PLN
47.888	0.187725	0.379685	0.494422	0.621008	0.99966	HSPA8
8.39084	0.544919	1.10225	0.494369	0.621046	0.99966	AFF3
1.01651	0.938631	1.89873	0.494345	0.621062	0.99966	AC007314.1
11.1759	0.315208	0.638115	0.493968	0.621329	0.99966	ARF5
1.26856	1.12496	2.27786	0.493866	0.621401	0.99966	AL391839.3
18.7314	0.27467	0.556217	0.493818	0.621434	0.99966	SLC9A8
9.22521	-0.343163	0.695171	-0.493639	0.621561	0.99966	ZSWIM7
9.47245	0.329741	0.668042	0.493593	0.621594	0.99966	CLPX
2.84661	0.588155	1.19158	0.493593	0.621594	0.99966	TMEM11
16.0731	-0.30331	0.614863	-0.493298	0.621802	0.99966	UGGT1
56.3384	-0.167611	0.339776	-0.493297	0.621803	0.99966	EHMT1
19.3526	-0.254968	0.516969	-0.493199	0.621872	0.99966	UBA2
46.4031	0.168361	0.341434	0.493101	0.621941	0.99966	LIMD2
1.3516	-0.914462	1.85586	-0.492742	0.622195	0.99966	AP002518.2
13.3988	-0.292821	0.594305	-0.492711	0.622216	0.99966	VDAC3
6.99903	-0.401167	0.814836	-0.492329	0.622487	0.99966	SETDB2
2.15871	0.706957	1.43626	0.492222	0.622562	0.99966	SFT2D3
1.82545	0.796946	1.61955	0.492079	0.622663	0.99966	ABLIM2
1.71265	0.731161	1.48667	0.49181	0.622854	0.99966	MMP23B
0.491256	-1.58651	3.22649	-0.491714	0.622922	0.99966	AC020594.1
0.491256	-1.58651	3.22649	-0.491714	0.622922	0.99966	AL031595.2
0.721589	1.22858	2.49909	0.491611	0.622994	0.99966	ZNF502
13.4107	0.28411	0.577923	0.491606	0.622998	0.99966	DNAJC21
2.47986	0.68348	1.39042	0.491565	0.623027	0.99966	RABL2A
5.98607	-0.454469	0.92473	-0.491461	0.6231	0.99966	GSR
3.63658	0.583872	1.18818	0.491401	0.623143	0.99966	SLC25A30
12.4361	0.323988	0.659409	0.491331	0.623193	0.99966	GRK2
4.9959	0.56711	1.15574	0.490692	0.623645	0.99966	NOL9
0.786864	-1.24889	2.54715	-0.490306	0.623917	0.99966	AC123768.3
19.862	-0.343617	0.700915	-0.490241	0.623963	0.99966	TSC22D2
0.53166	-1.54692	3.15613	-0.490131	0.624041	0.99966	ZNF391
0.53166	-1.54692	3.15613	-0.490131	0.624041	0.99966	NR2F6
27.647	0.225114	0.459434	0.489981	0.624147	0.99966	TAF1
15.3173	-0.344251	0.70281	-0.489821	0.62426	0.99966	CASTOR3
2.08201	0.694225	1.41757	0.48973	0.624325	0.99966	JMJD4
0.863343	-1.08513	2.21619	-0.48964	0.624389	0.99966	AC092445.1
9.3483	0.344289	0.703149	0.489639	0.62439	0.99966	MRPL14
2.54065	0.755874	1.54381	0.489615	0.624406	0.99966	MIER3
2.48135	-0.694289	1.41815	-0.489574	0.624436	0.99966	CCDC58
4.0288	-0.51152	1.04495	-0.489514	0.624478	0.99966	MLX
22.7887	0.225932	0.461667	0.489384	0.62457	0.99966	ATP5MC3
2.91117	0.708358	1.44841	0.489059	0.6248	0.99966	UBXN6
2.66862	0.694641	1.4204	0.489046	0.624809	0.99966	TMEM159
3.66956	-0.631024	1.29059	-0.488942	0.624883	0.99966	STS
3.63041	0.637177	1.30345	0.488841	0.624954	0.99966	PARP2
64.3899	-0.152304	0.311725	-0.488583	0.625137	0.99966	SND1
1.94007	-0.814746	1.66762	-0.488568	0.625148	0.99966	AC009060.1
43.4579	0.19181	0.392639	0.488515	0.625185	0.99966	FXYD5
0.648633	-1.44223	2.9525	-0.488477	0.625212	0.99966	LCMT2
0.648633	-1.44223	2.9525	-0.488477	0.625212	0.99966	AC103810.2
1.71276	0.784866	1.60684	0.488452	0.62523	0.99966	C17orf97
1.66098	-0.80706	1.65252	-0.48838	0.62528	0.99966	ZBTB22
6.12914	-0.420487	0.861132	-0.488295	0.625341	0.99966	DCK
2.12246	-0.761509	1.55978	-0.488217	0.625396	0.99966	UGDH
2.09268	-0.809061	1.65753	-0.488111	0.625471	0.99966	AC013264.1
0.444332	1.84656	3.78349	0.488059	0.625508	0.99966	TMPRSS13
1.01076	1.11012	2.27474	0.488023	0.625534	0.99966	LINC02551
51.9074	0.172656	0.353974	0.487765	0.625716	0.99966	KDM5A
6.86956	-0.410562	0.841762	-0.487741	0.625733	0.99966	OGFRL1
8.53621	0.35548	0.72895	0.487661	0.62579	0.99966	RRP36
10.3214	-0.354805	0.727596	-0.48764	0.625805	0.99966	TAMM41
7.83655	0.375832	0.770826	0.487571	0.625854	0.99966	TRIM28
5.565	0.443193	0.909189	0.48746	0.625932	0.99966	DUS3L
20.82	-0.239251	0.490889	-0.487384	0.625987	0.99966	SELENOW
3.19383	0.558364	1.14567	0.487371	0.625995	0.99966	QSOX2
13.6575	0.27832	0.571069	0.487368	0.625998	0.99966	PPTC7
1.01088	0.983534	2.01812	0.487352	0.626009	0.99966	DVL2
1.0313	1.05319	2.16129	0.487294	0.62605	0.99966	EID3
0.760841	-1.21661	2.49667	-0.487293	0.626051	0.99966	AC114980.1
5.09417	0.516936	1.06141	0.487028	0.626239	0.99966	SMG5
4.27117	-0.540991	1.11083	-0.487016	0.626247	0.99966	FANCM
23.3663	0.22061	0.453044	0.48695	0.626294	0.99966	RIF1
1.74295	0.760846	1.56264	0.486899	0.62633	0.99966	ANAPC2
5.00792	0.446164	0.916369	0.486883	0.626341	0.99966	MED1
5.59181	-0.51183	1.05164	-0.486694	0.626475	0.99966	DISP1
2.91129	0.685611	1.40881	0.486658	0.6265	0.99966	ECI1
0.359629	-1.85337	3.80879	-0.486603	0.62654	0.99966	LDB2
0.359629	-1.85337	3.80879	-0.486603	0.62654	0.99966	ZBED5-AS1
9.67605	0.331301	0.681007	0.486486	0.626623	0.99966	ODR4
6.01711	-0.485681	0.998709	-0.486308	0.626749	0.99966	ZFP30
3.95265	-0.504586	1.03765	-0.486279	0.626769	0.99966	RBM42
29.2006	-0.211869	0.435715	-0.486256	0.626785	0.99966	PARP4
4.55512	0.502621	1.03384	0.486168	0.626848	0.99966	MRPS18B
111.815	0.137869	0.283664	0.48603	0.626946	0.99966	CCDC91
1.88209	0.778425	1.60172	0.485993	0.626972	0.99966	KIAA1257
0.717674	1.51956	3.12706	0.485939	0.627011	0.99966	Z93403.1
9.80927	0.34791	0.715986	0.485917	0.627026	0.99966	C1orf43
91.2552	-0.136649	0.281239	-0.485883	0.62705	0.99966	NCOA2
3.89837	-0.557624	1.14797	-0.48575	0.627145	0.99966	THOC3
20.6096	0.236501	0.486912	0.485717	0.627168	0.99966	RBM5
16.9802	0.253815	0.522719	0.485567	0.627274	0.99966	PSMD12
1.07895	-1.04386	2.15034	-0.48544	0.627364	0.99966	AC022973.4
9.83426	0.371428	0.765337	0.485312	0.627455	0.99966	GNL3
0.433874	1.65375	3.40772	0.485297	0.627466	0.99966	DECR2
13.3712	0.296396	0.610757	0.485293	0.627469	0.99966	AC010609.1
11.2441	0.395567	0.815381	0.485132	0.627583	0.99966	CHSY1
13.934	0.294121	0.606455	0.484983	0.627688	0.99966	PRR14L
1.97638	-0.897718	1.85178	-0.484787	0.627827	0.99966	AC098829.1
0.987991	1.01669	2.09721	0.484781	0.627832	0.99966	AC090589.2
0.508518	-1.51044	3.11575	-0.484775	0.627836	0.99966	FCN1
0.465143	1.57548	3.25074	0.484652	0.627923	0.99966	LIMD1-AS1
1.56669	-0.887836	1.83191	-0.48465	0.627925	0.99966	ZNF549
0.862284	-1.16999	2.4142	-0.484627	0.627941	0.99966	AL049830.3
3.0346	0.682299	1.40828	0.484492	0.628037	0.99966	ICAM1
4.90772	0.446631	0.921899	0.484469	0.628053	0.99966	TIMM13
2.43325	0.66427	1.37115	0.484462	0.628058	0.99966	CDKN2B-AS1
9.67787	0.328173	0.677459	0.484418	0.628089	0.99966	FBXW5
3.10902	-0.730327	1.50765	-0.484414	0.628092	0.99966	EDARADD
5.877	-0.536809	1.10817	-0.48441	0.628095	0.99966	LINC00243
0.3755	-1.84073	3.8004	-0.484352	0.628136	0.99966	SHROOM2
2.83955	0.590974	1.22018	0.484334	0.628149	0.99966	TMEM234
2.28295	0.7162	1.479	0.484246	0.628212	0.99966	AL135818.1
0.982423	0.986568	2.03747	0.484211	0.628236	0.99966	PRXL2B
10.2484	0.34718	0.717018	0.4842	0.628244	0.99966	NBPF12
0.739402	-1.11631	2.30563	-0.484168	0.628266	0.99966	AC006033.2
6.28278	0.411951	0.850975	0.484093	0.62832	0.99966	ATL3
0.915864	-1.00601	2.07826	-0.484064	0.62834	0.99966	CENPH
2.29224	-0.720068	1.4878	-0.483982	0.628398	0.99966	CARNMT1-AS1
2.53581	-0.694254	1.43508	-0.483773	0.628547	0.99966	LDB1
17.2564	0.277249	0.573105	0.483767	0.628552	0.99966	USP12
6.03322	0.41241	0.852539	0.483744	0.628568	0.99966	PNKD
3.36696	0.558837	1.15537	0.483688	0.628607	0.99966	CIAO2A
1.43088	-0.90405	1.86912	-0.483677	0.628615	0.99966	AC005237.1
32.1079	0.235905	0.487812	0.483599	0.628671	0.99966	IQSEC1
15.9951	0.3143	0.649973	0.483558	0.6287	0.99966	SECISBP2L
3.48429	0.659538	1.36399	0.483537	0.628714	0.99966	KANK3
12.3162	-0.321403	0.664948	-0.48335	0.628847	0.99966	FAM192A
0.579722	-1.30454	2.69929	-0.483292	0.628888	0.99966	AL355488.1
2.68866	0.733261	1.51723	0.483289	0.628891	0.99966	ADAMTS17
9.70674	-0.37233	0.770444	-0.483266	0.628907	0.99966	P4HA1
0.837672	1.01895	2.10884	0.48318	0.628968	0.99966	REEP4
3.44125	0.53707	1.11163	0.483137	0.628998	0.99966	MAPKAPK3
6.99447	-0.42005	0.869539	-0.483072	0.629045	0.99966	TMEM192
32.0977	-0.24629	0.509861	-0.483053	0.629058	0.99966	FOXO3
7.32475	0.371349	0.769012	0.482891	0.629173	0.99966	POLE4
2.75302	-0.666489	1.3805	-0.48279	0.629245	0.99966	ADCK1
51.116	0.169236	0.350691	0.482578	0.629395	0.99966	SF1
15.8585	0.281103	0.582595	0.482502	0.629449	0.99966	NIPSNAP2
0.694061	1.35947	2.81806	0.482416	0.629511	0.99966	NAV1
6.02533	-0.408671	0.847197	-0.48238	0.629536	0.99966	SGSM3
10.1949	-0.327078	0.678295	-0.482205	0.62966	0.99966	FBXO9
6.80557	0.38765	0.804126	0.482076	0.629752	0.99966	ACAA1
2.01763	-0.715732	1.48476	-0.482053	0.629768	0.99966	AL049840.2
5.49869	-0.514714	1.06785	-0.482011	0.629798	0.99966	MUS81
1.39615	-0.897849	1.86294	-0.481954	0.629839	0.99966	AL359962.2
2.13871	-0.708159	1.46953	-0.481894	0.629881	0.99966	ACTR5
5.11471	-0.430962	0.894338	-0.481879	0.629892	0.99966	ADI1
33.986	0.235128	0.488098	0.481724	0.630002	0.99966	SMC5
10.5859	0.321798	0.668099	0.481663	0.630046	0.99966	TIGAR
1.15523	0.984544	2.04453	0.481549	0.630126	0.99966	AL365255.1
17.0679	0.281284	0.584158	0.48152	0.630147	0.99966	ACTR10
0.664678	-1.26382	2.62486	-0.481481	0.630175	0.99966	GTF2E1
0.96634	-1.12978	2.34709	-0.481352	0.630266	0.99966	AASS
6.78737	0.403725	0.83926	0.481049	0.630482	0.99966	PDPK1
2.92105	0.579774	1.20527	0.481032	0.630494	0.99966	PATZ1
0.543778	1.34829	2.80299	0.481018	0.630504	0.99966	AC084024.4
5.10032	-0.456632	0.94972	-0.480807	0.630654	0.99966	ZNF641
3.97433	0.50601	1.05248	0.48078	0.630673	0.99966	CFAP44
0.66951	1.24187	2.58409	0.480583	0.630813	0.99966	CD4
6.24501	-0.414464	0.862562	-0.480504	0.630869	0.99966	DCAF11
0.830385	1.04046	2.16561	0.480447	0.630909	0.99966	AC087276.2
6.79469	0.468185	0.974519	0.480427	0.630924	0.99966	BCOR
3.42562	-0.624313	1.30005	-0.480224	0.631068	0.99966	AL109955.1
0.946907	-1.0456	2.1778	-0.480118	0.631144	0.99966	AC004812.2
3.78229	0.521882	1.08732	0.47997	0.631249	0.99966	SLC25A11
1.13871	0.913152	1.90338	0.479754	0.631402	0.99966	RNASEH1-AS1
7.98136	0.362386	0.755468	0.479684	0.631452	0.99966	SNRNP35
17.5086	0.250312	0.521837	0.479675	0.631458	0.99966	SEC11C
10.6494	-0.346383	0.72213	-0.479668	0.631463	0.99966	IL2RB
2.4468	0.747183	1.5583	0.479485	0.631594	0.99966	CD40LG
1.42008	0.941666	1.96424	0.479405	0.631651	0.99966	TP53INP2
67.4599	-0.171038	0.356799	-0.47937	0.631676	0.99966	HELZ
2.51437	0.750395	1.56691	0.478902	0.632008	0.99966	ADAM9
1.22906	-1.0578	2.20912	-0.478834	0.632057	0.99966	KCNQ3
6.17809	0.438068	0.914871	0.47883	0.632059	0.99966	ICA1L
2.93282	-0.619467	1.29381	-0.478791	0.632087	0.99966	TXNRD2
5.07078	0.485153	1.01335	0.47876	0.632109	0.99966	WDR73
2.07022	0.656464	1.37129	0.478721	0.632137	0.99966	FAHD2B
1.6613	0.833755	1.74173	0.478693	0.632157	0.99966	IPPK
2.78823	-0.638518	1.33439	-0.478508	0.632289	0.99966	AL136115.2
0.458811	1.57048	3.28252	0.478438	0.632338	0.99966	SRSF12
0.271153	-1.8244	3.81386	-0.478362	0.632393	0.99966	MNDA
0.271153	-1.8244	3.81386	-0.478362	0.632393	0.99966	KDM7A-DT
0.271153	-1.8244	3.81386	-0.478362	0.632393	0.99966	ODF3B
4.42012	0.4976	1.04042	0.478267	0.63246	0.99966	ZNF585B
6.25702	-0.408145	0.853541	-0.478179	0.632523	0.99966	ACTR3B
0.381418	1.50062	3.13866	0.478109	0.632573	0.99966	AL359317.1
0.381418	1.50062	3.13866	0.478109	0.632573	0.99966	CD79A
11.5621	-0.3234	0.676521	-0.478034	0.632626	0.99966	TTC13
0.678368	1.381	2.89	0.477855	0.632753	0.99966	TMED2-DT
12.9102	0.335744	0.702609	0.477853	0.632755	0.99966	PPP1R18
6.838	0.422082	0.883611	0.477678	0.632879	0.99966	SLC45A4
2.22406	0.657557	1.37675	0.477617	0.632923	0.99966	AL139260.1
2.85368	0.576257	1.20701	0.477426	0.633059	0.99966	ESS2
1.91309	-0.750178	1.57146	-0.477377	0.633094	0.99966	TMEM67
0.532078	1.70993	3.58207	0.477359	0.633107	0.99966	LINC01862
5.79581	0.44675	0.935931	0.477332	0.633126	0.99966	GLB1
0.57035	-1.31272	2.75223	-0.476964	0.633388	0.99966	EXOC3-AS1
0.57035	-1.31272	2.75223	-0.476964	0.633388	0.99966	ARL4D
4.00963	0.507023	1.06319	0.476887	0.633443	0.99966	ZBTB41
11.2819	0.31753	0.666293	0.476563	0.633674	0.99966	OS9
20.7604	-0.253842	0.532667	-0.476549	0.633684	0.99966	TSG101
21.3804	-0.253637	0.532374	-0.476427	0.63377	0.99966	LRRFIP2
3.11262	0.578928	1.21532	0.476357	0.63382	0.99966	PEMT
1.32346	-0.928714	1.95012	-0.476234	0.633908	0.99966	SPSB2
1.72493	-0.761142	1.59872	-0.476093	0.634008	0.99966	AC108047.1
18.9922	0.297506	0.624928	0.476064	0.634029	0.99966	MLXIP
122.491	0.150809	0.316914	0.475867	0.634169	0.99966	RPL23
6.3029	-0.443523	0.932571	-0.475591	0.634365	0.99966	SLAIN1
19.2434	0.278548	0.58569	0.475589	0.634367	0.99966	CD58
1.0439	0.973705	2.04853	0.475318	0.63456	0.99966	POMGNT2
7.98818	0.428771	0.902098	0.475304	0.63457	0.99966	ARHGEF2
1.64985	-0.781451	1.64431	-0.475245	0.634613	0.99966	ABHD15
1.38513	-0.989783	2.08385	-0.474977	0.634803	0.99966	MTCP1
1.63584	-0.76965	1.62046	-0.474958	0.634817	0.99966	ADAM15
2.98033	-0.62801	1.32227	-0.474949	0.634823	0.99966	SLC27A5
0.973313	0.997508	2.10054	0.474882	0.634871	0.99966	TRGV2
11.5726	0.3065	0.645627	0.474732	0.634978	0.99966	CMC2
3.4322	-0.569308	1.19928	-0.474709	0.634994	0.99966	GALT
1.54993	0.738957	1.55703	0.474593	0.635077	0.99966	TFAP2E
0.513457	-1.51015	3.18207	-0.474583	0.635084	0.99966	FAM66D
16.5214	-0.260248	0.54853	-0.474447	0.635181	0.99966	ZNF430
3.27197	-0.561374	1.18361	-0.474288	0.635295	0.99966	STRADB
66.6826	-0.146071	0.308021	-0.474224	0.63534	0.99966	MORF4L1
52.3091	-0.166226	0.350602	-0.474116	0.635417	0.99966	TGFBR2
0.338819	-1.80604	3.81021	-0.473999	0.635501	0.99966	CRB1
0.338819	-1.80604	3.81021	-0.473999	0.635501	0.99966	WDR64
1.38621	0.944205	1.99217	0.473959	0.635529	0.99966	C4orf50
3.3771	0.704991	1.48756	0.473923	0.635555	0.99966	AP001347.1
1.70621	0.773409	1.63221	0.473843	0.635612	0.99966	PDCD2L
3.43348	-0.570432	1.20392	-0.473814	0.635632	0.99966	APP
2.63081	0.655246	1.38313	0.473739	0.635686	0.99966	MRI1
10.4557	-0.318053	0.671389	-0.473723	0.635697	0.99966	CREBZF
46.3501	-0.187071	0.394906	-0.473712	0.635705	0.99966	LINC01871
1.28925	-1.01015	2.13253	-0.473687	0.635723	0.99966	IRGM
64.6736	0.152341	0.321639	0.47364	0.635757	0.99966	NLRC5
1.88432	-0.703368	1.48504	-0.473635	0.63576	0.99966	GTPBP2
3.33836	0.530956	1.12118	0.473569	0.635807	0.99966	ATPAF2
4.82987	-0.485094	1.02434	-0.473568	0.635808	0.99966	MIIP
6.13927	-0.421427	0.890011	-0.473508	0.635851	0.99966	TTI2
1.25238	0.94195	1.98937	0.473492	0.635863	0.99966	MAMDC2
2.64337	-0.728189	1.53798	-0.473471	0.635877	0.99966	GIPR
0.51239	-1.5004	3.16955	-0.473381	0.635941	0.99966	PHETA1
0.375823	-1.80328	3.81138	-0.473131	0.63612	0.99966	LINC00159
2.57695	-0.64045	1.35406	-0.472985	0.636224	0.99966	FHL3
1.29836	-0.937429	1.98246	-0.472863	0.636311	0.99966	THBS4
3.17577	0.641674	1.35709	0.472831	0.636334	0.99966	RBKS
3.4794	0.618816	1.309	0.47274	0.636399	0.99966	HAUS5
14.6555	-0.275441	0.582735	-0.472669	0.636449	0.99966	EPSTI1
28.1641	0.206936	0.437851	0.472618	0.636486	0.99966	TMEM59
1.67353	-0.786368	1.66387	-0.472614	0.636488	0.99966	TRIM32
0.634319	1.24381	2.63398	0.472217	0.636772	0.99966	MUC20
24.3537	0.233896	0.495356	0.472179	0.636799	0.99966	DBI
6.8147	0.368812	0.781222	0.472096	0.636858	0.99966	PTGER2
3.6696	0.51962	1.10136	0.471799	0.63707	0.99966	SPG21
3.67017	-0.60383	1.27993	-0.471766	0.637094	0.99966	ZNF440
1.4103	0.792108	1.67925	0.471704	0.637138	0.99966	FHOD1
20.8877	0.221835	0.470323	0.471665	0.637166	0.99966	CIB1
1.02083	-1.07487	2.27893	-0.471655	0.637173	0.99966	LINC00265
1.14441	0.911874	1.93358	0.471599	0.637213	0.99966	ADO
8.49063	0.336644	0.714008	0.471485	0.637294	0.99966	TMEM219
10.723	0.316829	0.67229	0.471269	0.637449	0.99966	DUSP11
2.60376	-0.628224	1.33376	-0.471017	0.637629	0.99966	AC097448.1
44.9218	-0.191783	0.407177	-0.471007	0.637635	0.99966	FBXL20
2.63259	0.689527	1.46399	0.470992	0.637646	0.99966	CFH
0.399925	1.64464	3.4924	0.47092	0.637698	0.99966	NPAS1
326.157	0.121859	0.258887	0.470702	0.637853	0.99966	HLA-A
1.80562	0.695175	1.47751	0.470505	0.637994	0.99966	NUDT13
4.13145	0.585297	1.24408	0.470464	0.638023	0.99966	HOTAIRM1
6.6816	0.428221	0.910262	0.470437	0.638043	0.99966	MRPL4
1.91494	0.963553	2.04826	0.470426	0.638051	0.99966	MEIKIN
1.73602	-0.753841	1.60274	-0.470346	0.638108	0.99966	AC093673.1
13.2241	-0.303138	0.644885	-0.470066	0.638308	0.99966	PSAP
5.4316	-0.446465	0.949824	-0.47005	0.638319	0.99966	RNF20
0.887194	-1.15298	2.4529	-0.470048	0.638321	0.99966	AL353593.1
2.21154	-0.753388	1.60288	-0.47002	0.638341	0.99966	LINC01137
12.5287	-0.289514	0.615978	-0.470008	0.63835	0.99966	ANKFY1
12.0026	-0.296192	0.630201	-0.469996	0.638358	0.99966	PSMB2
4.46719	0.463188	0.985526	0.469991	0.638361	0.99966	NDOR1
14.5653	-0.290149	0.61748	-0.469892	0.638432	0.99966	DOK2
21.2317	-0.331639	0.705871	-0.469829	0.638477	0.99966	CCDC18-AS1
1.88653	0.79792	1.69882	0.469691	0.638576	0.99966	QTRT2
52.249	0.152772	0.325285	0.469654	0.638602	0.99966	EIF4A1
3.10702	0.586175	1.24825	0.469597	0.638643	0.99966	TRMT44
2.72697	-0.606193	1.29118	-0.469487	0.638722	0.99966	SLC39A13
0.899415	-1.11355	2.37209	-0.469437	0.638757	0.99966	EEF2KMT
1.06271	0.961003	2.04755	0.469342	0.638825	0.99966	SLC35G2
10.092	-0.318983	0.679889	-0.469169	0.638949	0.99966	LAG3
4.85265	-0.504268	1.07511	-0.469037	0.639043	0.99966	ACVR2A
0.783954	-1.13577	2.42338	-0.468672	0.639304	0.99966	MKRN2OS
15.0218	0.267428	0.570609	0.46867	0.639305	0.99966	SIAH2
4.06121	-0.502908	1.07331	-0.468557	0.639386	0.99966	PMPCA
30.7376	0.21696	0.463153	0.468441	0.639469	0.99966	ENSA
12.6214	-0.31621	0.675169	-0.468342	0.63954	0.99966	ZNF280D
1.44568	-0.84041	1.79474	-0.468263	0.639596	0.99966	AP000873.2
29.1372	0.2008	0.428822	0.468259	0.6396	0.99966	SAP18
0.68202	1.18257	2.52571	0.468213	0.639632	0.99966	MIR155HG
1.25746	-0.989682	2.11377	-0.468207	0.639637	0.99966	BBOF1
1.25746	-0.989682	2.11377	-0.468207	0.639637	0.99966	SULF2
8.41049	-0.373074	0.796906	-0.468154	0.639675	0.99966	CRIPT
2.70068	-0.674959	1.44182	-0.468131	0.639691	0.99966	HMG20B
1.32223	-0.866036	1.85003	-0.468119	0.6397	0.99966	AC007622.2
5.16245	-0.422246	0.902088	-0.468077	0.63973	0.99966	BRAT1
19.981	-0.288346	0.616101	-0.468018	0.639772	0.99966	TFCP2
1.87539	-0.814649	1.74082	-0.467968	0.639807	0.99966	APOL1
2.88923	-0.594764	1.27132	-0.467834	0.639904	0.99966	AC008467.1
139.158	0.140791	0.300956	0.467811	0.63992	0.99966	RACK1
19.2558	0.300547	0.642456	0.46781	0.63992	0.99966	ADAM17
2.53182	-0.613113	1.31076	-0.467755	0.63996	0.99966	AL590068.4
0.506898	1.34492	2.87656	0.467544	0.640111	0.99966	AC067817.2
58.0363	-0.157575	0.337057	-0.467501	0.640141	0.99966	MAP4K4
0.394556	1.77157	3.78957	0.467485	0.640153	0.99966	NR6A1
30.1683	0.21054	0.450432	0.467419	0.6402	0.99966	DECR1
1.97389	0.693934	1.48527	0.467211	0.640349	0.99966	COQ10A
4.87264	0.581743	1.24561	0.467036	0.640474	0.99966	AFDN
5.82327	-0.441978	0.946521	-0.466951	0.640535	0.99966	SLC6A6
0.684951	1.19147	2.55171	0.46693	0.64055	0.99966	AC037459.2
0.684951	1.19147	2.55171	0.46693	0.64055	0.99966	AC018445.5
3.31978	0.571022	1.22333	0.466775	0.640661	0.99966	AC090517.5
18.8119	0.233555	0.500379	0.466756	0.640674	0.99966	CCDC69
0.55954	-1.44964	3.10621	-0.46669	0.640721	0.99966	RBM11
9.01171	0.367839	0.788239	0.466659	0.640744	0.99966	UBE2A
21.5879	0.238719	0.511592	0.466621	0.640771	0.99966	CYTOR
13.0953	0.321131	0.688664	0.466311	0.640993	0.99966	ANP32A
14.189	-0.286374	0.614479	-0.466043	0.641184	0.99966	SKAP1-AS1
0.339436	-1.71859	3.69023	-0.465714	0.64142	0.99966	AC009090.6
0.605973	-1.56535	3.3613	-0.465698	0.641432	0.99966	RABGAP1L-DT
0.605973	-1.56535	3.3613	-0.465698	0.641432	0.99966	AC092376.1
63.9644	-0.148923	0.319806	-0.465668	0.641453	0.99966	TMEM131L
1.10489	-0.916365	1.96824	-0.465575	0.64152	0.99966	MIEF2
11.9072	0.309739	0.665369	0.465514	0.641563	0.99966	RLIM
4.98686	-0.514445	1.10521	-0.465472	0.641593	0.99966	KANK1
1.26023	-0.856484	1.84038	-0.465383	0.641657	0.99966	AC011477.2
3.1044	0.526563	1.13174	0.465267	0.64174	0.99966	POLH
14.1057	0.283554	0.60945	0.465262	0.641744	0.99966	SATB1
3.97968	0.48672	1.04619	0.46523	0.641766	0.99966	WDR55
0.35469	-1.76875	3.80225	-0.465186	0.641798	0.99966	YPEL4
0.35469	-1.76875	3.80225	-0.465186	0.641798	0.99966	ABCB9
0.35469	-1.76875	3.80225	-0.465186	0.641798	0.99966	AL132780.1
29.9974	0.206392	0.443849	0.465006	0.641927	0.99966	VPS13A
4.32787	-0.469309	1.00944	-0.464918	0.64199	0.99966	DHRS4-AS1
11.336	0.358223	0.7707	0.464802	0.642073	0.99966	FAM49A
31.0241	-0.187631	0.403771	-0.464697	0.642148	0.99966	HNRNPR
4.8417	-0.456473	0.982545	-0.464583	0.64223	0.99966	MCM3
0.412687	1.56758	3.37426	0.464569	0.64224	0.99966	LINC02777
1.82223	0.811222	1.74625	0.46455	0.642254	0.99966	TAC4
126.112	0.141795	0.305335	0.464392	0.642367	0.99966	HERC1
0.547237	-1.47492	3.17725	-0.464213	0.642495	0.99966	HDHD5-AS1
1.50009	-0.770326	1.65961	-0.464162	0.642532	0.99966	AC024267.4
3.84796	0.516572	1.11298	0.464133	0.642552	0.99966	C11orf54
42.0672	0.182144	0.392442	0.464129	0.642555	0.99966	STT3B
4.01952	-0.521271	1.12323	-0.464082	0.642589	0.99966	C2orf68
3.71023	0.532664	1.14796	0.464009	0.642641	0.99966	NAXE
9.79119	0.345105	0.743961	0.463875	0.642737	0.99966	ABHD12
3.76421	-0.595158	1.2834	-0.463736	0.642837	0.99966	ZNF814
57.3622	0.161786	0.349	0.46357	0.642956	0.99966	PPM1B
6.10832	0.438102	0.945385	0.463411	0.643069	0.99966	SF3A2
36.9246	-0.202225	0.436388	-0.463405	0.643074	0.99966	ARHGEF18
2.70128	0.632949	1.36588	0.463401	0.643077	0.99966	FBXO8
1.79706	-0.747225	1.61274	-0.463326	0.643131	0.99966	RTEL1
0.675688	1.07391	2.31792	0.463309	0.643143	0.99966	AC011468.3
0.40772	-1.59751	3.44869	-0.463223	0.643204	0.99966	RAD54B
0.40772	-1.59751	3.44869	-0.463223	0.643204	0.99966	ZDHHC9
1.11312	1.01077	2.18247	0.46313	0.643271	0.99966	EPAS1
5.66175	0.401548	0.867193	0.463044	0.643333	0.99966	CTNNBIP1
3.72636	0.526021	1.13668	0.462772	0.643528	0.99966	FAM76A
3.73111	-0.53813	1.16285	-0.462769	0.64353	0.99966	NOMO1
0.684069	-1.3143	2.84083	-0.462644	0.643619	0.99966	AC073046.1
0.684069	-1.3143	2.84083	-0.462644	0.643619	0.99966	HSD17B1
6.15572	-0.398199	0.860983	-0.462494	0.643727	0.99966	AC244131.2
5.74029	0.414306	0.895971	0.46241	0.643787	0.99966	DGKQ
0.442567	-1.55868	3.37147	-0.462316	0.643855	0.99966	DLGAP3
0.442567	-1.55868	3.37147	-0.462316	0.643855	0.99966	TRAIP
0.442567	-1.55868	3.37147	-0.462316	0.643855	0.99966	SLC37A4
0.442567	-1.55868	3.37147	-0.462316	0.643855	0.99966	SNURF
0.442567	-1.55868	3.37147	-0.462316	0.643855	0.99966	HYKK
0.442567	-1.55868	3.37147	-0.462316	0.643855	0.99966	AL133297.2
1.89724	-0.790087	1.70935	-0.462215	0.643927	0.99966	AC009133.1
0.507605	-1.65715	3.58555	-0.462175	0.643956	0.99966	LTK
1.054	-0.959397	2.07652	-0.462021	0.644067	0.99966	BOP1
10.383	-0.300311	0.650214	-0.461865	0.644178	0.99966	SUPT20H
16.3492	0.246812	0.534772	0.461528	0.64442	0.99966	SSU72
9.80805	0.341669	0.740305	0.461524	0.644423	0.99966	HSF1
2.59044	-0.62533	1.35512	-0.461457	0.644471	0.99966	NAPEPLD
0.759918	-1.14751	2.48939	-0.460961	0.644827	0.99966	EID2B
14.0373	-0.273051	0.592585	-0.460779	0.644957	0.99966	EYA3
16.4514	0.249426	0.541464	0.46065	0.64505	0.99966	RRP1B
15.3791	0.250075	0.542948	0.460588	0.645094	0.99966	USF3
0.407102	-1.75509	3.81179	-0.460438	0.645202	0.99966	HRH2
8.01409	0.441915	0.960456	0.46011	0.645437	0.99966	AFG3L2
8.74976	-0.331564	0.720716	-0.460048	0.645482	0.99966	BRIX1
10.0878	-0.36022	0.783052	-0.460021	0.645501	0.99966	TACC3
14.5482	0.274863	0.597633	0.459919	0.645574	0.99966	ALKBH5
14.908	-0.257855	0.56072	-0.459864	0.645614	0.99966	MARF1
0.638633	-1.1409	2.48241	-0.459595	0.645807	0.99966	AL606760.2
0.638633	-1.1409	2.48241	-0.459595	0.645807	0.99966	GMPR
6.7363	-0.372151	0.809761	-0.459581	0.645817	0.99966	RWDD3
1.16788	-0.945926	2.05864	-0.459491	0.645882	0.99966	NIBAN2
3.84957	-0.484328	1.05407	-0.459484	0.645887	0.99966	FARSA
4.19665	0.493582	1.07437	0.459415	0.645936	0.99966	TXNDC17
1.08362	-1.19949	2.61095	-0.459408	0.645941	0.99966	MME
4.68914	0.501177	1.09129	0.459253	0.646052	0.99966	FURIN
1.77302	0.797416	1.73642	0.45923	0.646069	0.99966	AP5B1
2.35202	0.588076	1.28059	0.459222	0.646075	0.99966	THOP1
0.374283	-1.75162	3.81441	-0.459212	0.646082	0.99966	SHB
0.374283	-1.75162	3.81441	-0.459212	0.646082	0.99966	GPC5
0.374283	-1.75162	3.81441	-0.459212	0.646082	0.99966	AC079336.4
0.374283	-1.75162	3.81441	-0.459212	0.646082	0.99966	CD22
0.374283	-1.75162	3.81441	-0.459212	0.646082	0.99966	SLCO4A1
2.0339	-0.697659	1.51954	-0.459125	0.646145	0.99966	LINC02340
2.57428	0.619442	1.34952	0.45901	0.646227	0.99966	SURF6
7.94055	0.332432	0.724428	0.45889	0.646313	0.99966	VIM-AS1
15.6602	0.250068	0.545098	0.458758	0.646408	0.99966	GTF2E2
3.59166	0.544645	1.18732	0.458717	0.646438	0.99966	PMVK
3.09935	-0.600715	1.30964	-0.458686	0.646459	0.99966	ZNRD2
0.87992	1.0104	2.20302	0.458645	0.646489	0.99966	AF129075.3
2.74671	-0.583511	1.27267	-0.458495	0.646597	0.99966	H6PD
45.2724	-0.249474	0.544163	-0.458455	0.646626	0.99966	PATJ
0.522112	1.62958	3.55475	0.458423	0.646648	0.99966	RTN4RL1
1.75141	-0.729816	1.59287	-0.458176	0.646826	0.99966	RRNAD1
647.858	0.0978657	0.213643	0.458081	0.646894	0.99966	RPS14
0.648904	1.31825	2.87797	0.458051	0.646916	0.99966	RGL1
0.648904	1.31825	2.87797	0.458051	0.646916	0.99966	MIR99AHG
21.2702	0.229795	0.501712	0.458021	0.646938	0.99966	UBE2N
12.8779	0.274444	0.599206	0.458013	0.646943	0.99966	C19orf25
15.1557	-0.278735	0.608649	-0.457957	0.646983	0.99966	DDX58
5.79353	-0.41352	0.903325	-0.457776	0.647114	0.99966	ALKBH8
2.96927	-0.559828	1.22293	-0.457774	0.647115	0.99966	LINC00672
2.25552	0.733661	1.60438	0.457286	0.647466	0.99966	CHRNE
49.6004	-0.155958	0.341054	-0.457283	0.647468	0.99966	ZRANB2
1.20829	-0.931294	2.03674	-0.457247	0.647494	0.99966	ZNF416
0.402163	-1.58777	3.47265	-0.457221	0.647512	0.99966	AL133370.1
0.402163	-1.58777	3.47265	-0.457221	0.647512	0.99966	AC093330.1
0.402163	-1.58777	3.47265	-0.457221	0.647512	0.99966	HAR1B
0.402163	-1.58777	3.47265	-0.457221	0.647512	0.99966	AL133493.1
2.18255	0.667674	1.46031	0.457215	0.647516	0.99966	IFNLR1
0.854896	-1.05173	2.30051	-0.457174	0.647546	0.99966	LINC02693
18.2729	0.320695	0.701492	0.457161	0.647556	0.99966	TMED10
2.72516	-0.671808	1.46955	-0.457153	0.647561	0.99966	CYSLTR2
14.9951	0.259333	0.567538	0.456943	0.647712	0.99966	TMEM41B
2.57069	-0.651883	1.42666	-0.456929	0.647722	0.99966	VIPAS39
2.12387	-0.632043	1.38353	-0.456833	0.647791	0.99966	SLC25A19
2.03219	-0.723671	1.58461	-0.456687	0.647896	0.99966	SKIV2L
1.67634	0.745437	1.63249	0.456626	0.64794	0.99966	AC009303.2
0.3421	1.66145	3.64114	0.456301	0.648174	0.99966	HIPK4
3.69217	0.486939	1.06742	0.456183	0.648258	0.99966	PTRH1
39.4256	-0.19215	0.421216	-0.456181	0.64826	0.99966	LCP2
4.3126	-0.484459	1.06275	-0.455853	0.648496	0.99966	NAPB
7.69038	-0.368664	0.808739	-0.45585	0.648498	0.99966	ANKRD49
0.785458	1.22049	2.6778	0.455782	0.648547	0.99966	AC092910.3
4.83162	-0.424617	0.931805	-0.455693	0.648611	0.99966	OMA1
1.00712	-1.22609	2.69145	-0.455552	0.648712	0.99966	CALN1
22.522	0.208793	0.458347	0.455535	0.648724	0.99966	IK
6.37142	-0.377902	0.829968	-0.455321	0.648878	0.99966	POLR2C
18.6989	0.224476	0.49327	0.455078	0.649053	0.99966	SLC25A12
8.65683	0.326906	0.718634	0.454898	0.649182	0.99966	IMMP1L
0.930568	-1.07584	2.36514	-0.454875	0.649199	0.99966	ISYNA1
0.67502	-1.21374	2.66869	-0.454806	0.649249	0.99966	AL590006.1
31.7677	0.186108	0.409214	0.454795	0.649257	0.99966	DNM2
0.919598	-1.06155	2.33417	-0.454785	0.649264	0.99966	AL031846.2
0.51437	-1.28708	2.83081	-0.45467	0.649347	0.99966	HGD
15.7667	0.264449	0.581711	0.454606	0.649393	0.99966	MAU2
4.23149	0.454589	1.0002	0.454499	0.649469	0.99966	RFWD3
1.06045	-0.981801	2.16024	-0.454487	0.649478	0.99966	AC005856.1
15.4799	-0.25766	0.567009	-0.45442	0.649527	0.99966	ERGIC2
2.77952	-1.69825	3.73785	-0.454339	0.649585	0.99966	LINC00355
1.16913	0.92071	2.02652	0.454331	0.649591	0.99966	CD38
0.480493	-1.65135	3.63676	-0.454072	0.649777	0.99966	AC021016.2
0.480493	-1.65135	3.63676	-0.454072	0.649777	0.99966	AL158832.2
0.480493	-1.65135	3.63676	-0.454072	0.649777	0.99966	TUBB8
4.76187	-0.433289	0.95472	-0.453838	0.649945	0.99966	IPO5
1.4325	0.78541	1.73067	0.453818	0.64996	0.99966	RPUSD1
8.67636	-0.466882	1.0288	-0.45381	0.649966	0.99966	RNF157
13.8776	-0.287698	0.634003	-0.453781	0.649987	0.99966	PRKD2
0.676058	-1.17621	2.59333	-0.453553	0.65015	0.99966	FTCDNL1
5.67334	0.434905	0.958972	0.453512	0.65018	0.99966	CFLAR-AS1
8.94899	-0.314317	0.693087	-0.453503	0.650187	0.99966	TBC1D10A
0.591829	1.2126	2.67391	0.453491	0.650195	0.99966	VAV3-AS1
0.591829	1.2126	2.67391	0.453491	0.650195	0.99966	SPATA2
1.0964	-0.939842	2.07257	-0.453467	0.650213	0.99966	AP001469.3
0.822939	-1.10709	2.44144	-0.453456	0.65022	0.99966	AC024075.2
4.17451	0.547741	1.20799	0.453432	0.650238	0.99966	SCPEP1
4.69123	0.483532	1.06648	0.453388	0.650269	0.99966	NELFE
0.525271	1.27277	2.80751	0.453345	0.6503	0.99966	FAM189B
18.543	-0.252326	0.55672	-0.453238	0.650377	0.99966	AHCYL2
2.97979	-0.590699	1.304	-0.452989	0.650557	0.99966	HLA-F-AS1
11.9066	-0.295553	0.652651	-0.45285	0.650657	0.99966	UBA3
2.53617	-0.620535	1.37042	-0.452808	0.650687	0.99966	WDR92
2.64305	-0.587856	1.29845	-0.452736	0.650739	0.99966	PINK1
4.62359	-0.518337	1.14498	-0.452706	0.650761	0.99966	AC022893.1
1.49267	-0.823354	1.81895	-0.452655	0.650797	0.99966	PNPLA7
7.32718	0.36512	0.806636	0.452646	0.650804	0.99966	FAM104A
13.4225	0.275113	0.607995	0.452493	0.650914	0.99966	FKBP8
2.70849	-0.547133	1.20929	-0.452443	0.65095	0.99966	AC087071.2
28.7377	-0.211137	0.466763	-0.452342	0.651022	0.99966	ZZEF1
4.07965	0.468819	1.03651	0.452304	0.65105	0.99966	ARL5B
11.3577	0.328125	0.72575	0.452118	0.651184	0.99966	PYURF
7.38349	-0.341368	0.755176	-0.452037	0.651242	0.99966	SNX17
10.6419	-0.297357	0.658005	-0.451907	0.651336	0.99966	ENY2
0.708659	1.42222	3.14816	0.451762	0.65144	0.99966	AC007319.1
0.708659	1.42222	3.14816	0.451762	0.65144	0.99966	RNF212B
8.01766	0.348463	0.771384	0.451738	0.651458	0.99966	SLC33A1
2.91214	0.530683	1.17505	0.451626	0.651538	0.99966	UBALD1
73.5585	-0.162793	0.36051	-0.451565	0.651583	0.99966	KLRG1
927.024	0.114579	0.253781	0.451488	0.651638	0.99966	RPL10
2.0636	-0.771358	1.70955	-0.451206	0.651841	0.99966	PRDM15
2.32603	0.612287	1.35717	0.45115	0.651881	0.99966	MCOLN1
1.14467	-0.947987	2.10138	-0.451126	0.651898	0.99966	ZNF518B
3.7625	-0.536013	1.18837	-0.451048	0.651955	0.99966	C5orf15
3.37834	-0.520852	1.15494	-0.450978	0.652005	0.99966	DIP2C
1.29663	0.937426	2.07882	0.450941	0.652032	0.99966	ITPKB-AS1
8.44728	-0.374644	0.831194	-0.450729	0.652185	0.99966	MFN1
2.77184	0.580604	1.2882	0.450708	0.6522	0.99966	MMGT1
2.38981	-0.748285	1.66034	-0.450683	0.652218	0.99966	TPM1
2.96134	-0.584714	1.29742	-0.450673	0.652225	0.99966	C1GALT1C1
11.6716	-0.290964	0.645717	-0.450606	0.652273	0.99966	SDHD
0.545225	1.24858	2.77221	0.450392	0.652428	0.99966	SHLD3
0.561909	1.22636	2.72329	0.450322	0.652478	0.99966	NAV2
1.04726	0.889464	1.97548	0.450252	0.652528	0.99966	AC079807.1
1.3293	-0.815654	1.81163	-0.450233	0.652543	0.99966	MSANTD4
1.24565	-0.895967	1.99001	-0.450232	0.652543	0.99966	C9orf139
8.97157	0.331859	0.737167	0.450182	0.652579	0.99966	DCTN2
9.79399	0.331456	0.736316	0.450155	0.652599	0.99966	NARS
9.61817	0.310134	0.689027	0.450104	0.652636	0.99966	INTS4
9.39827	-0.325047	0.722183	-0.45009	0.652646	0.99966	TMEM116
0.250343	-1.71624	3.81483	-0.449886	0.652793	0.99966	DGCR11
19.9013	-0.229752	0.510733	-0.449848	0.65282	0.99966	BRK1
2.74172	0.555219	1.23427	0.449836	0.652829	0.99966	IGKC
6.70915	-0.379051	0.842959	-0.449667	0.652951	0.99966	CTDSP2
113.285	-0.132084	0.293739	-0.449666	0.652951	0.99966	SYTL3
8.55226	0.357278	0.794584	0.449641	0.652969	0.99966	MLF2
2.25907	-0.67207	1.49469	-0.449638	0.652971	0.99966	DNAAF2
6.3619	0.36579	0.813621	0.449582	0.653012	0.99966	AP000331.1
1.45136	0.749334	1.66681	0.449561	0.653027	0.99966	AL035681.1
10.6494	0.285534	0.635203	0.449515	0.65306	0.99966	NIPA2
6.45898	0.411785	0.916226	0.449436	0.653117	0.99966	TRAF6
2.90222	0.530674	1.18077	0.44943	0.653121	0.99966	WDR53
1.11365	-0.874486	1.94688	-0.449173	0.653307	0.99966	PPIL1
1.71912	-0.721031	1.60529	-0.449159	0.653317	0.99966	UNC93B1
1.94428	-0.738043	1.64348	-0.449072	0.65338	0.99966	ZNF347
4.65682	0.447515	0.996741	0.448979	0.653447	0.99966	HUS1
1.57028	0.757751	1.68847	0.448778	0.653591	0.99966	ZNF546
2.49882	0.607996	1.35509	0.448676	0.653665	0.99966	BAP1
2.48361	0.623476	1.38977	0.448617	0.653708	0.99966	SLC39A7
3.45515	0.613774	1.36831	0.448563	0.653747	0.99966	C13orf46
3.74646	-0.590128	1.31573	-0.448518	0.653779	0.99966	SLC5A3
4.681	-0.436105	0.972453	-0.448459	0.653822	0.99966	RAD18
0.90605	-1.16218	2.59176	-0.448413	0.653855	0.99966	LZTS2
2.3035	0.698379	1.55778	0.448317	0.653925	0.99966	WDR11-AS1
2.10896	-0.703081	1.56857	-0.44823	0.653987	0.99966	HSPBP1
0.821427	-1.00503	2.24237	-0.448201	0.654008	0.99966	AC004494.1
1.22925	-0.899523	2.00747	-0.448088	0.65409	0.99966	E2F6
2.00024	-0.7045	1.57243	-0.448032	0.65413	0.99966	TMEM115
5.11567	0.498464	1.11268	0.447986	0.654163	0.99966	AC026347.1
11.8959	-0.286772	0.640509	-0.447725	0.654351	0.99966	RUFY1
1.68851	0.719637	1.6074	0.447702	0.654368	0.99966	AC103703.1
0.770737	1.07222	2.39555	0.447588	0.65445	0.99966	FGFBP3
5.34012	0.399963	0.893722	0.447525	0.654496	0.99966	CHCHD1
4.85061	-0.449246	1.00427	-0.447336	0.654633	0.99966	SGPL1
0.701733	1.05272	2.35341	0.447315	0.654648	0.99966	CLUH
22.9149	0.202251	0.452236	0.447224	0.654713	0.99966	NDUFB11
3.08765	0.521847	1.16701	0.447165	0.654756	0.99966	AC004865.2
0.543401	1.22948	2.75002	0.447081	0.654816	0.99966	CCDC62
0.543401	1.22948	2.75002	0.447081	0.654816	0.99966	SRRM5
0.828562	0.975876	2.18295	0.447044	0.654843	0.99966	UBE2D3-AS1
2.57578	0.596794	1.33507	0.447015	0.654864	0.99966	TIFA
14.0146	0.2684	0.600593	0.446891	0.654953	0.99966	CDS2
1.46056	0.810329	1.81333	0.446874	0.654966	0.99966	ZNF576
1.32643	-0.84864	1.89962	-0.446742	0.655061	0.99966	LINC01715
1.78567	0.685856	1.53547	0.446676	0.655109	0.99966	AC136604.2
2.87539	-0.565562	1.26644	-0.446576	0.655181	0.99966	RBM15B
0.67862	1.17068	2.62191	0.446499	0.655237	0.99966	AC069213.1
59.3081	-0.16076	0.360046	-0.446499	0.655237	0.99966	KIF2A
11.3656	-0.295264	0.661405	-0.446419	0.655294	0.99966	UQCC1
0.781974	-1.11356	2.49499	-0.446318	0.655367	0.99966	KIF1C
5.07575	0.42569	0.953937	0.446245	0.65542	0.99966	PDIA4
65.8495	-0.152559	0.341907	-0.446201	0.655452	0.99966	OGA
18.8193	-0.239865	0.537759	-0.446046	0.655564	0.99966	REST
1.95937	-0.768524	1.72305	-0.446025	0.655579	0.99966	SLC25A4
19.0776	-0.233014	0.522606	-0.445869	0.655692	0.99966	C18orf25
0.208104	-1.7	3.81355	-0.445779	0.655757	0.99966	AC116158.3
0.297198	-1.69997	3.81355	-0.445771	0.655762	0.99966	KRBA1
1.15641	0.884724	1.98481	0.445747	0.65578	0.99966	GGCX
7.2072	0.389491	0.874174	0.445554	0.65592	0.99966	DHX57
0.931626	-0.981779	2.20359	-0.445536	0.655933	0.99966	BTBD18
13.2713	0.251895	0.565548	0.4454	0.656031	0.99966	GK5
1.58568	0.801461	1.79973	0.445323	0.656086	0.99966	NT5C3B
15.9039	0.260126	0.58423	0.445245	0.656143	0.99966	PPP1CA
1.43318	0.951275	2.13661	0.445226	0.656157	0.99966	AL109761.1
3.56542	-0.526911	1.18367	-0.445149	0.656212	0.99966	AC004448.2
12.2763	-0.319713	0.718608	-0.444906	0.656388	0.99966	AC079447.1
19.6151	-0.236711	0.532092	-0.444867	0.656416	0.99966	SNRPG
3.92183	0.52757	1.18602	0.444825	0.656446	0.99966	FOPNL
7.34773	-0.341239	0.767155	-0.444811	0.656456	0.99966	GNG10
15.394	0.245208	0.551315	0.44477	0.656486	0.99966	RYBP
2.78276	-0.701275	1.57684	-0.444734	0.656512	0.99966	ASPH
4.25092	0.426003	0.958178	0.444597	0.656611	0.99966	HSPA14.1
2.1942	0.671949	1.51137	0.444595	0.656613	0.99966	MC1R
30.0951	-0.192895	0.433891	-0.44457	0.656631	0.99966	ADD1
0.696251	-1.25762	2.82914	-0.444525	0.656663	0.99966	MCF2
0.883297	1.15722	2.60393	0.444412	0.656745	0.99966	AL691447.2
5.98493	-0.402555	0.906968	-0.443847	0.657153	0.99966	GART
1.22645	0.976621	2.20072	0.443774	0.657206	0.99966	ASB2
10.7152	0.312131	0.703551	0.44365	0.657295	0.99966	MAP4K3
7.94616	0.320662	0.72279	0.443645	0.657299	0.99966	TRIM73
15.3215	0.246088	0.554777	0.44358	0.657346	0.99966	MARCH8
1.12807	0.809522	1.82582	0.443374	0.657496	0.99966	BRF2
4.18534	0.470279	1.06092	0.443276	0.657566	0.99966	CST3
0.333879	-1.686	3.80449	-0.44316	0.65765	0.99966	PFKFB4
7.94394	-0.338459	0.763885	-0.443076	0.657711	0.99966	S1PR5
7.57093	-0.364057	0.821679	-0.443065	0.657718	0.99966	TYW5
7.76192	0.394816	0.891265	0.442983	0.657778	0.99966	TIMP1
7.91574	0.359252	0.811027	0.442959	0.657795	0.99966	NDUFS3
4.4538	-0.445344	1.00552	-0.442899	0.657839	0.99966	PELP1
0.866384	-1.0945	2.47136	-0.442874	0.657857	0.99966	AC104126.1
2.43643	0.650514	1.46931	0.442735	0.657957	0.99966	PIP5K1C
1.70923	0.706899	1.59685	0.442683	0.657995	0.99966	IDH1
2.25604	0.711258	1.60765	0.442421	0.658185	0.99966	ZMIZ2
20.6524	-0.211727	0.478697	-0.442299	0.658273	0.99966	GLYR1
0.435321	1.46473	3.31175	0.442282	0.658285	0.99966	SLX1A
9.30692	0.345915	0.782119	0.44228	0.658287	0.99966	PRR12
0.97095	1.12988	2.55478	0.442259	0.658302	0.99966	DENND2C
3.6073	-0.48115	1.08873	-0.441937	0.658535	0.99966	GPN3
8.25241	-0.372786	0.843567	-0.441916	0.65855	0.99966	BBS2
6.20405	0.390354	0.883644	0.441755	0.658667	0.99966	PDE12
1.71128	0.742238	1.68073	0.441616	0.658767	0.99966	MAP1S
4.55873	-0.469101	1.06231	-0.441586	0.658789	0.99966	ERICH6-AS1
5.82687	-0.42341	0.958883	-0.441566	0.658803	0.99966	SNX20
16.5894	0.231376	0.524017	0.441543	0.65882	0.99966	GARS-DT
1.451	0.765986	1.73499	0.441493	0.658856	0.99966	TPRN
0.423296	-1.50027	3.39819	-0.441492	0.658857	0.99966	RBM47
0.423296	-1.50027	3.39819	-0.441492	0.658857	0.99966	AC020911.1
0.423296	-1.50027	3.39819	-0.441492	0.658857	0.99966	USP27X
3.79043	-0.466548	1.05682	-0.441463	0.658878	0.99966	ACAP3
4.32528	0.478842	1.08474	0.441434	0.658899	0.99966	BOLA3
1.62856	-0.892454	2.022	-0.441372	0.658944	0.99966	GSTM2
0.470446	-1.45683	3.30172	-0.441235	0.659043	0.99966	LINC01301
0.470446	-1.45683	3.30172	-0.441235	0.659043	0.99966	ZIK1
4.64865	-0.446742	1.01269	-0.441142	0.65911	0.99966	PECR
2.38145	-0.640295	1.45174	-0.441053	0.659174	0.99966	CCP110
1.09981	-0.945963	2.14499	-0.441011	0.659205	0.99966	FASN
43.0112	0.188482	0.427535	0.440857	0.659317	0.99966	CELF1
8.2332	-0.358414	0.813109	-0.440795	0.659362	0.99966	MRPL9
5.0224	-0.41963	0.952066	-0.440757	0.659389	0.99966	UMPS
1.62499	0.707856	1.60647	0.440629	0.659481	0.99966	PPOX
3.67433	-0.55685	1.26411	-0.440507	0.65957	0.99966	TPST1
4.19086	0.499447	1.134	0.440428	0.659627	0.99966	ACOT7
3.26874	0.626348	1.42214	0.440426	0.659629	0.99966	MICU3
53.4324	-0.146224	0.332029	-0.440396	0.659651	0.99966	HNRNPA3
25.0249	0.210593	0.478211	0.440376	0.659664	0.99966	KIDINS220
2.0958	-0.680677	1.5457	-0.440367	0.659671	0.99966	GLUL
2.7543	-0.607841	1.3804	-0.440337	0.659693	0.99966	STK25
8.66238	-0.367419	0.834551	-0.440259	0.65975	0.99966	AC079142.1
0.981107	-0.932521	2.11851	-0.440178	0.659808	0.99966	AC002546.1
2.0657	-0.775573	1.76247	-0.440049	0.659902	0.99966	DCBLD1
2.85531	0.545614	1.24	0.440011	0.659929	0.99966	L3MBTL2
41.7197	-0.22828	0.518989	-0.439854	0.660043	0.99966	DLEU2
1.29158	-0.819857	1.86475	-0.439659	0.660184	0.99966	CTU2
4.00467	-0.492046	1.11923	-0.439631	0.660205	0.99966	SBF1
1.55586	-0.792714	1.80364	-0.439509	0.660293	0.99966	ZNF34
13.1413	-0.28198	0.641621	-0.439481	0.660313	0.99966	PARVG
1.86444	-0.761708	1.73359	-0.439381	0.660386	0.99966	Z83844.2
1.39082	0.900074	2.04862	0.439355	0.660404	0.99966	MYO5C
79.3069	0.145187	0.330468	0.439338	0.660417	0.99966	ACAP2
2.92213	0.526104	1.19762	0.43929	0.660451	0.99966	RINL
20.7579	-0.211244	0.48092	-0.43925	0.66048	0.99966	FAM168A
0.561657	1.20444	2.74207	0.439243	0.660485	0.99966	TUBB2A
0.742399	1.08744	2.47582	0.439227	0.660497	0.99966	SAC3D1
8.75372	-0.36596	0.833259	-0.439191	0.660523	0.99966	NHLRC3
16.3026	0.251807	0.573367	0.439172	0.660537	0.99966	PSMC6
19.3951	0.225235	0.512876	0.439161	0.660545	0.99966	STX5
5.18654	-0.426882	0.972116	-0.439126	0.66057	0.99966	TMEM128
0.657432	1.1346	2.58416	0.43906	0.660618	0.99966	PRMT5
12.8217	0.261562	0.595771	0.439031	0.660639	0.99966	TMED9
25.3745	-0.22947	0.522852	-0.438882	0.660747	0.99966	CSNK1G1
35.5062	-0.182603	0.416163	-0.438778	0.660822	0.99966	FTO
1.48695	-0.721925	1.64538	-0.43876	0.660835	0.99966	ZNF71
2.13522	0.617324	1.40732	0.438651	0.660914	0.99966	GTPBP3
16.8947	-0.229353	0.522932	-0.438591	0.660958	0.99966	BIN1
0.424981	-1.48367	3.38429	-0.4384	0.661096	0.99966	UBXN10
0.713033	-1.4313	3.26494	-0.438386	0.661106	0.99966	F8A3
1.03897	0.819292	1.86924	0.438303	0.661166	0.99966	NOXA1
27.5566	-0.20739	0.473226	-0.438247	0.661207	0.99966	CDK5RAP2
1.02344	0.968265	2.20963	0.438202	0.66124	0.99966	URB1-AS1
10437.5	-0.0730563	0.16676	-0.438091	0.66132	0.99966	MALAT1
2.36404	-0.709683	1.62024	-0.438012	0.661378	0.99966	AC093019.2
1.56893	0.777574	1.7756	0.437922	0.661443	0.99966	C17orf80
3.17385	0.52095	1.18962	0.437914	0.661448	0.99966	PLSCR3
7.06973	-0.366202	0.836358	-0.437853	0.661493	0.99966	WDR89
15.3596	0.237221	0.541883	0.437772	0.661551	0.99966	ADIPOR2
1.05683	-1.23745	2.82747	-0.437654	0.661637	0.99966	LINC01644
10.4423	-0.286732	0.655329	-0.437538	0.661721	0.99966	AL731577.2
9.78678	-0.315221	0.720448	-0.437535	0.661724	0.99966	OSTM1
0.804754	-1.08558	2.48175	-0.437423	0.661805	0.99966	ALG10
14.0782	-0.268609	0.61428	-0.437274	0.661913	0.99966	ZC3H6
3.51684	0.483464	1.1058	0.43721	0.661959	0.99966	STK32C
0.589526	1.20002	2.7454	0.437101	0.662038	0.99966	AL109930.1
0.355013	-1.66637	3.81259	-0.43707	0.66206	0.99966	CCDC96
0.355013	-1.66637	3.81259	-0.43707	0.66206	0.99966	VWDE
0.355013	-1.66637	3.81259	-0.43707	0.66206	0.99966	GRM3
0.355013	-1.66637	3.81259	-0.43707	0.66206	0.99966	ZNF582-AS1
0.355013	-1.66637	3.81259	-0.43707	0.66206	0.99966	C21orf62
0.920361	-1.01837	2.33019	-0.437031	0.662089	0.99966	CDK2AP1
1.68423	0.860997	1.97087	0.43686	0.662213	0.99966	AC093916.1
11.5227	-0.295974	0.677532	-0.436841	0.662227	0.99966	MED6
0.415367	1.48442	3.39845	0.436795	0.66226	0.99966	GRK4
14.3654	0.284412	0.65116	0.436777	0.662273	0.99966	GTF3C1
11.9958	0.293447	0.671915	0.436733	0.662305	0.99966	PMPCB
4.66617	-0.481153	1.10177	-0.436708	0.662323	0.99966	BEX2
1.79632	-0.775822	1.77777	-0.436402	0.662545	0.99966	ZNF397
1.02807	-0.861456	1.97421	-0.436355	0.662579	0.99966	ELK1
134.995	-0.134609	0.30852	-0.436303	0.662617	0.99966	IKZF1
1.16873	0.85468	1.959	0.436284	0.662631	0.99966	FOXM1
1.24933	0.835044	1.914	0.436281	0.662633	0.99966	AC104984.3
7.24604	0.350482	0.803895	0.43598	0.662851	0.99966	AC016831.5
28.3908	0.187207	0.429684	0.435685	0.663065	0.99966	CYLD
0.643868	-1.15444	2.6507	-0.435523	0.663183	0.99966	AC073052.2
4.57171	-0.477897	1.09803	-0.435232	0.663394	0.99966	RRAGA
0.704036	1.08826	2.5023	0.434906	0.663631	0.99966	AC024382.1
7.3697	-0.351714	0.808812	-0.434853	0.663669	0.99966	TADA3
5.87682	0.486035	1.11784	0.4348	0.663708	0.99966	PCSK5
1.41056	-0.829504	1.90779	-0.434798	0.663709	0.99966	ZSCAN2
4.54276	-0.438549	1.00866	-0.434784	0.663719	0.99966	TMUB1
0.479622	1.40772	3.23881	0.434641	0.663823	0.99966	AL136985.1
0.479622	1.40772	3.23881	0.434641	0.663823	0.99966	AC009041.2
9.74589	0.292773	0.673682	0.434586	0.663863	0.99966	WASL
6.21276	0.357462	0.82255	0.434578	0.663869	0.99966	ALDH9A1
8.47525	-0.374067	0.861255	-0.434328	0.66405	0.99966	PLD3
0.73003	-1.01919	2.34659	-0.434327	0.664051	0.99966	ABHD11
0.451644	-1.29212	2.97663	-0.434089	0.664224	0.99966	AC109927.1
0.451644	-1.29212	2.97663	-0.434089	0.664224	0.99966	DIXDC1
4.69033	-0.440149	1.01401	-0.43407	0.664238	0.99966	DMAP1
4.13452	-0.452907	1.0434	-0.434067	0.66424	0.99966	EXD3
2.39312	-0.618779	1.42554	-0.434066	0.664241	0.99966	TRIAP1
0.466897	-1.39933	3.22402	-0.434032	0.664265	0.99966	ZNF219
0.757975	0.978167	2.25368	0.434031	0.664266	0.99966	SLC13A4
0.820636	-1.20417	2.77468	-0.433985	0.6643	0.99966	AC012306.2
0.663259	-1.26346	2.91134	-0.433978	0.664305	0.99966	AC023510.1
0.663259	-1.26346	2.91134	-0.433978	0.664305	0.99966	SLC25A35
2.60454	0.542218	1.24985	0.433827	0.664414	0.99966	AGPAT1
4.12427	-0.45005	1.03879	-0.433245	0.664837	0.99966	ZNF845
2.33874	0.59277	1.36844	0.433171	0.664891	0.99966	NCR3LG1
1.78975	0.665889	1.53762	0.433064	0.664968	0.99966	C10orf143
23.1209	0.239994	0.554268	0.432993	0.66502	0.99966	HIST1H1E
5.06805	0.426728	0.985858	0.432849	0.665124	0.99966	CCDC50
1.03733	-0.94292	2.17843	-0.432845	0.665127	0.99966	AC026471.4
7.81993	-0.346011	0.799549	-0.432758	0.665191	0.99966	TPRKB
2.11675	-0.657528	1.51942	-0.432751	0.665196	0.99966	RRAGC
5.98872	0.417241	0.965252	0.432261	0.665551	0.99966	SMIM12
0.731608	1.12013	2.59182	0.432177	0.665613	0.99966	AP000919.3
37.7828	0.169099	0.391287	0.432161	0.665624	0.99966	PTGES3
0.755636	1.20284	2.78372	0.432097	0.665671	0.99966	GPR135
1.63942	-0.790927	1.83059	-0.432062	0.665696	0.99966	ZNF48
0.721228	-1.09894	2.54366	-0.432033	0.665718	0.99966	ZGRF1
2.91622	0.536022	1.24075	0.432014	0.665731	0.99966	SYCE1L
6.37788	-0.392479	0.908516	-0.432	0.665741	0.99966	SLFN13
0.945524	0.991366	2.29506	0.431957	0.665773	0.99966	AC097382.3
2.09213	-0.615088	1.42418	-0.431888	0.665823	0.99966	MLLT1
1.76901	-0.809099	1.8743	-0.431682	0.665973	0.99966	SYNM
1.04013	-0.838871	1.94365	-0.431597	0.666035	0.99966	MFSD13A
4.88094	-0.458946	1.06338	-0.431594	0.666036	0.99966	CXXC5
49.0894	-0.165398	0.383279	-0.431533	0.666081	0.99966	ADAM10
0.34478	1.63639	3.79263	0.431466	0.666129	0.99966	AL078644.2
0.34478	1.63639	3.79263	0.431466	0.666129	0.99966	LRRN1
0.34478	1.63639	3.79263	0.431466	0.666129	0.99966	AL117344.2
0.34478	1.63639	3.79263	0.431466	0.666129	0.99966	AL139317.1
0.34478	1.63639	3.79263	0.431466	0.666129	0.99966	AP3B2
0.34478	1.63639	3.79263	0.431466	0.666129	0.99966	CDK3
0.560801	1.16664	2.70418	0.431419	0.666163	0.99966	ZNF467
21.693	0.21532	0.499123	0.431396	0.66618	0.99966	PTS
4.54703	0.47814	1.10875	0.431241	0.666293	0.99966	PRPS1
1.47031	0.730857	1.69478	0.431241	0.666293	0.99966	SLC1A4
1.06065	-0.976315	2.26438	-0.431162	0.66635	0.99966	ENPP5
0.724269	1.08517	2.51716	0.431107	0.666391	0.99966	AC010273.2
6.09997	-0.414133	0.960794	-0.431032	0.666445	0.99966	KIZ-AS1
14.6704	0.245682	0.570154	0.430906	0.666537	0.99966	NAPA
21.6676	0.211029	0.489918	0.430744	0.666654	0.99966	ARPC5L
42.5267	-0.168138	0.390386	-0.430698	0.666688	0.99966	NEMF
7.18906	0.344065	0.798935	0.430655	0.666719	0.99966	IFT43
0.310832	1.63329	3.79421	0.430469	0.666855	0.99966	AC008966.1
0.310832	1.63329	3.79421	0.430469	0.666855	0.99966	SLC5A10
0.310832	1.63329	3.79421	0.430469	0.666855	0.99966	AL357033.4
0.310832	1.63329	3.79421	0.430469	0.666855	0.99966	KLHL13
0.221738	1.63327	3.79421	0.430464	0.666858	0.99966	NPPA
0.221738	1.63327	3.79421	0.430464	0.666858	0.99966	BCL2L15
0.221738	1.63327	3.79421	0.430464	0.666858	0.99966	MYO3B-AS1
0.221738	1.63327	3.79421	0.430464	0.666858	0.99966	AC108718.1
0.221738	1.63327	3.79421	0.430464	0.666858	0.99966	TERC
0.221738	1.63327	3.79421	0.430464	0.666858	0.99966	AC069200.1
0.221738	1.63327	3.79421	0.430464	0.666858	0.99966	GRID2
0.221738	1.63327	3.79421	0.430464	0.666858	0.99966	SLC4A9
0.221738	1.63327	3.79421	0.430464	0.666858	0.99966	TMEM217
0.221738	1.63327	3.79421	0.430464	0.666858	0.99966	DLK2
0.221738	1.63327	3.79421	0.430464	0.666858	0.99966	GRM8
0.221738	1.63327	3.79421	0.430464	0.666858	0.99966	MALRD1
0.221738	1.63327	3.79421	0.430464	0.666858	0.99966	ANK3-DT
0.221738	1.63327	3.79421	0.430464	0.666858	0.99966	GALNT18
0.221738	1.63327	3.79421	0.430464	0.666858	0.99966	AP002370.2
0.221738	1.63327	3.79421	0.430464	0.666858	0.99966	AC068790.5
0.221738	1.63327	3.79421	0.430464	0.666858	0.99966	NRN1L
0.221738	1.63327	3.79421	0.430464	0.666858	0.99966	ETV2
0.221738	1.63327	3.79421	0.430464	0.666858	0.99966	LINC01480
2.53141	0.579041	1.3452	0.430449	0.666869	0.99966	ZDHHC4
0.67348	-1.45876	3.38915	-0.430422	0.666889	0.99966	NTM
0.67348	-1.45876	3.38915	-0.430422	0.666889	0.99966	LINC02080
21.2176	0.238891	0.555051	0.430394	0.666909	0.99966	ACACA
7.87186	0.331946	0.771431	0.430299	0.666978	0.99966	CCDC167
1.13866	0.822949	1.91311	0.430164	0.667076	0.99966	SNORC
3.31705	0.499481	1.16146	0.430044	0.667164	0.99966	ZNF839
5.39012	0.372565	0.866812	0.42981	0.667333	0.99966	GP6
0.187294	-1.63989	3.81554	-0.429792	0.667347	0.99966	STPG1
0.187294	-1.63989	3.81554	-0.429792	0.667347	0.99966	RIMS3
0.187294	-1.63989	3.81554	-0.429792	0.667347	0.99966	AC012459.1
0.187294	-1.63989	3.81554	-0.429792	0.667347	0.99966	MAP2
0.187294	-1.63989	3.81554	-0.429792	0.667347	0.99966	TRIQK
0.187294	-1.63989	3.81554	-0.429792	0.667347	0.99966	IL2RA
0.187294	-1.63989	3.81554	-0.429792	0.667347	0.99966	ESRRB
0.187294	-1.63989	3.81554	-0.429792	0.667347	0.99966	STARD5
0.187294	-1.63989	3.81554	-0.429792	0.667347	0.99966	ZNF543
0.276387	-1.63986	3.81553	-0.429784	0.667353	0.99966	AC096536.3
0.276387	-1.63986	3.81553	-0.429784	0.667353	0.99966	AC005736.1
0.276387	-1.63986	3.81553	-0.429784	0.667353	0.99966	GNA15
2.61115	0.732771	1.70505	0.429765	0.667367	0.99966	MAL
5.30459	-0.428872	0.998116	-0.429682	0.667427	0.99966	SNUPN
15.4812	0.235343	0.548009	0.429451	0.667595	0.99966	AXIN1
18.9316	-0.243357	0.566881	-0.429291	0.667711	0.99966	ASXL2
1.54409	0.778691	1.81465	0.429114	0.667841	0.99966	SULT2B1
0.629564	1.10689	2.57956	0.429101	0.66785	0.99966	BOK
9.26741	-0.346009	0.806725	-0.428906	0.667992	0.99966	PPCDC
53.5403	-0.141577	0.330188	-0.428779	0.668084	0.99966	ATP9B
0.519927	-1.2137	2.83258	-0.428477	0.668304	0.99966	AC005838.2
0.519927	-1.2137	2.83258	-0.428477	0.668304	0.99966	VSIG1
36.6154	-0.176654	0.412372	-0.428384	0.668372	0.99966	SETX
1.58511	-0.741681	1.7316	-0.428322	0.668417	0.99966	HAGHL
8.0232	0.32843	0.766978	0.428212	0.668497	0.99966	CDK5RAP3
12.1921	0.276444	0.645653	0.428163	0.668533	0.99966	ARPC1A
0.509829	1.22733	2.86856	0.427855	0.668756	0.99966	CABYR
0.509829	1.22733	2.86856	0.427855	0.668756	0.99966	AC008537.4
23.8516	0.193609	0.452567	0.427803	0.668795	0.99966	CCDC85B
14.2601	-0.242594	0.567139	-0.427751	0.668833	0.99966	DGUOK
0.552888	1.50991	3.53	0.427737	0.668842	0.99966	CPEB2-DT
1.21448	0.815383	1.90668	0.427645	0.66891	0.99966	ASPHD1
20.5587	0.218655	0.511483	0.427492	0.669021	0.99966	CDK11B
2.87328	0.572908	1.3403	0.427449	0.669052	0.99966	IMPDH1
6.82287	-0.357516	0.836558	-0.427366	0.669113	0.99966	EMC6
0.794362	0.953142	2.23036	0.427349	0.669125	0.99966	TLDC2
11.7249	0.288235	0.674714	0.427196	0.669237	0.99966	RETREG3
0.592672	-1.48652	3.4802	-0.427136	0.669281	0.99966	AL445524.1
0.592672	-1.48652	3.4802	-0.427136	0.669281	0.99966	SEPTIN7-AS1
0.592672	-1.48652	3.4802	-0.427136	0.669281	0.99966	IGHG2
0.592672	-1.48652	3.4802	-0.427136	0.669281	0.99966	AC010761.1
0.592672	-1.48652	3.4802	-0.427136	0.669281	0.99966	NNAT
0.592672	-1.48652	3.4802	-0.427136	0.669281	0.99966	AP000692.2
0.592672	-1.48652	3.4802	-0.427136	0.669281	0.99966	AC232271.2
13.4678	0.262516	0.614726	0.427045	0.669346	0.99966	NAE1
2.89736	0.488543	1.14409	0.427015	0.669368	0.99966	COMTD1
2.35079	-0.72401	1.69587	-0.426926	0.669433	0.99966	AC008554.1
7.42072	-0.323446	0.757655	-0.426904	0.669449	0.99966	NUDCD2
4.19046	0.522785	1.2249	0.426797	0.669527	0.99966	ZNF618
143.037	-0.123827	0.290181	-0.426723	0.669581	0.99966	NEAT1
9.48414	0.305164	0.715429	0.426548	0.669709	0.99966	DYNC1I2
8.81984	0.364806	0.855301	0.426524	0.669726	0.99966	ITM2A
2.93005	0.538447	1.26304	0.42631	0.669882	0.99966	RWDD4
0.874686	0.864258	2.02866	0.426023	0.670091	0.99966	TDRKH-AS1
0.433018	1.62099	3.80647	0.425851	0.670216	0.99966	TRIM2
0.433018	1.62099	3.80647	0.425851	0.670216	0.99966	AC011379.1
0.433018	1.62099	3.80647	0.425851	0.670216	0.99966	TIMP2
0.507301	-1.34827	3.16608	-0.425848	0.670219	0.99966	SMC5-AS1
0.343924	1.62097	3.80647	0.425847	0.67022	0.99966	AC007370.2
0.343924	1.62097	3.80647	0.425847	0.67022	0.99966	AC073346.1
0.343924	1.62097	3.80647	0.425847	0.67022	0.99966	SFRP1
0.343924	1.62097	3.80647	0.425847	0.67022	0.99966	AC127526.1
0.343924	1.62097	3.80647	0.425847	0.67022	0.99966	VDR
0.343924	1.62097	3.80647	0.425847	0.67022	0.99966	AJ003147.2
0.343924	1.62097	3.80647	0.425847	0.67022	0.99966	NECAB2
0.343924	1.62097	3.80647	0.425847	0.67022	0.99966	ATP2C2-AS1
0.343924	1.62097	3.80647	0.425847	0.67022	0.99966	AC022726.1
0.343924	1.62097	3.80647	0.425847	0.67022	0.99966	CCDC151
0.343924	1.62097	3.80647	0.425847	0.67022	0.99966	LINC01723
0.343924	1.62097	3.80647	0.425847	0.67022	0.99966	AL592043.1
26.5694	0.214331	0.503361	0.425801	0.670253	0.99966	SLC25A26
0.864093	1.03625	2.4347	0.425617	0.670387	0.99966	AC079305.3
0.876854	1.09209	2.56602	0.425598	0.670401	0.99966	OSM
9.63879	0.309452	0.727135	0.425576	0.670416	0.99966	NDUFAF8
1.67253	-0.675615	1.58816	-0.425407	0.67054	0.99966	ZCWPW2
1.19242	-0.868956	2.04287	-0.42536	0.670574	0.99966	AC069272.1
12.0446	0.275401	0.647643	0.425235	0.670665	0.99966	UBE2O
3.78413	0.434605	1.02205	0.425228	0.67067	0.99966	CUL4B
4.44042	-0.438553	1.03143	-0.42519	0.670698	0.99966	ARHGAP18
16.467	0.242488	0.570367	0.425143	0.670732	0.99966	DNAJC2
6.12112	-0.359394	0.845398	-0.425118	0.670751	0.99966	COIL
0.633142	1.25089	2.94342	0.424979	0.670852	0.99966	C8G
9.02669	0.294328	0.692706	0.424896	0.670912	0.99966	GTPBP6
0.875341	-1.02012	2.40157	-0.424773	0.671002	0.99966	ITGA2B
5.5636	-0.410586	0.966741	-0.424711	0.671047	0.99966	AL591895.1
33.1783	-0.188552	0.44404	-0.424628	0.671108	0.99966	MFSD14C
0.471836	-1.39518	3.28637	-0.424536	0.671175	0.99966	DPY19L2
0.471836	-1.39518	3.28637	-0.424536	0.671175	0.99966	PMFBP1
3.34973	-0.569063	1.34058	-0.424491	0.671208	0.99966	CSRP1
1.84878	0.791712	1.86523	0.424457	0.671232	0.99966	COQ2
7.08579	-0.379187	0.893413	-0.424426	0.671255	0.99966	DAP
32.9554	0.168296	0.396543	0.424407	0.671269	0.99966	PTBP2
1.01937	0.913478	2.15279	0.424323	0.67133	0.99966	ZNF793
1.4606	-0.898342	2.11753	-0.42424	0.671391	0.99966	FABP5
1.22151	-0.834554	1.96747	-0.424176	0.671438	0.99966	NEK11
15.1003	0.253969	0.598896	0.424063	0.67152	0.99966	YEATS2
0.472815	1.2254	2.88966	0.424062	0.67152	0.99966	VIPR1
0.472815	1.2254	2.88966	0.424062	0.67152	0.99966	AC018926.2
3.26479	-0.483988	1.14147	-0.424003	0.671564	0.99966	KLHL36
5.94191	-0.421378	0.993926	-0.423953	0.6716	0.99966	INTS1
2.67289	-0.580116	1.36848	-0.423911	0.67163	0.99966	AF228727.1
20.061	-0.222388	0.524998	-0.423598	0.671859	0.99966	PRH1
1.379	0.770114	1.81946	0.423266	0.672101	0.99966	KLHL26
1.07559	-0.888394	2.09911	-0.423225	0.672131	0.99966	LRTOMT
3.13528	-0.530655	1.25395	-0.423188	0.672158	0.99966	MTA2
6.09518	0.368002	0.870226	0.422881	0.672382	0.99966	TRDMT1
20.2792	-0.26856	0.635169	-0.422816	0.67243	0.99966	XRRA1
9.32579	-0.296452	0.70134	-0.422694	0.672519	0.99966	CAPN1
5.00595	-0.450117	1.06531	-0.422524	0.672643	0.99966	MOAP1
2.80964	-0.585385	1.38553	-0.4225	0.67266	0.99966	ZNF570
3.85598	-0.493054	1.167	-0.422498	0.672662	0.99966	GPATCH1
7.9702	0.37559	0.889291	0.422348	0.672771	0.99966	THUMPD2
0.608677	-1.27317	3.01454	-0.422342	0.672776	0.99966	PLEKHH2
16.8339	0.269487	0.638087	0.422335	0.67278	0.99966	LINC01004
0.49356	-1.21405	2.87502	-0.422275	0.672825	0.99966	AL390242.1
84.1057	0.157242	0.372492	0.422134	0.672927	0.99966	BRAF
12.4269	0.256019	0.606505	0.422122	0.672936	0.99966	ISY1
4.63004	-0.405939	0.961799	-0.422062	0.67298	0.99966	AGA
34.0251	0.176215	0.417682	0.421889	0.673106	0.99966	HUWE1
1.45743	0.725551	1.72027	0.421765	0.673196	0.99966	EXOC8
27.433	0.197727	0.468813	0.421761	0.673199	0.99966	PIK3CA
0.59464	-1.16754	2.76841	-0.421736	0.673218	0.99966	ASNS
0.96941	1.00466	2.38257	0.421671	0.673265	0.99966	KIFC3
3.3651	-0.477865	1.13344	-0.421608	0.673312	0.99966	EBNA1BP2
18.804	-0.239264	0.567636	-0.42151	0.673383	0.99966	NUP160
32.4309	-0.189259	0.449067	-0.421449	0.673427	0.99966	ZNF33A
1.65509	-0.709646	1.68521	-0.421102	0.673681	0.99966	SHC1
2.91076	-0.586298	1.39252	-0.421035	0.67373	0.99966	USE1
0.889525	-0.983605	2.33642	-0.420988	0.673764	0.99966	SERHL2
7.61971	0.332967	0.791152	0.420864	0.673854	0.99966	KDM4A
10.8985	-0.278528	0.662148	-0.420643	0.674016	0.99966	NUDT5
5.89463	-0.412627	0.980946	-0.420641	0.674017	0.99966	MIB2
54.0515	-0.156617	0.372437	-0.420521	0.674105	0.99966	STX8
4.01506	-0.460238	1.09472	-0.420417	0.674181	0.99966	SPATA1
11.4399	-0.27129	0.645415	-0.420335	0.674241	0.99966	STK26
1.19338	-0.861089	2.0491	-0.420229	0.674318	0.99966	C9orf147
28.0442	0.194951	0.463962	0.420186	0.67435	0.99966	PAXX
1.99329	0.637779	1.51786	0.420182	0.674353	0.99966	SWSAP1
1.71289	-0.680735	1.62047	-0.420084	0.674424	0.99966	GFER
6.5396	0.372598	0.887002	0.420064	0.674438	0.99966	RDH14
0.547528	1.27196	3.02811	0.420052	0.674447	0.99966	MRPL53
4.17603	0.469261	1.11848	0.419554	0.674812	0.99966	TTF2
1.30265	-0.823802	1.9636	-0.419538	0.674823	0.99966	AC022098.1
6.63339	0.438806	1.04612	0.419459	0.67488	0.99966	HLA-DQB1
6.32891	-0.362815	0.865128	-0.419377	0.67494	0.99966	FAM32A
11.9571	0.255884	0.610154	0.419376	0.674942	0.99966	MOB3A
18.5579	0.224336	0.534941	0.419366	0.674949	0.99966	SMURF1
2.01358	0.623326	1.48671	0.419264	0.675023	0.99966	ALKBH4
2.44679	-0.581991	1.38825	-0.419226	0.675051	0.99966	ZNF354B
16.0382	0.223953	0.534394	0.419077	0.67516	0.99966	ZNF431
22.731	0.279445	0.666864	0.419044	0.675184	0.99966	MTSS1
72.0984	0.12253	0.292415	0.419029	0.675195	0.99966	SRP14
4.30232	-0.430211	1.02743	-0.418727	0.675416	0.99966	AC006141.1
3.338	0.487186	1.16377	0.418627	0.675489	0.99966	PDHA1
10.4182	-0.274022	0.654581	-0.418622	0.675493	0.99966	STX7
17.3475	0.229377	0.548179	0.418435	0.675629	0.99966	TBX21
1.53222	-0.753868	1.80173	-0.418414	0.675645	0.99966	AC010320.2
3.19371	0.493075	1.17849	0.418395	0.675658	0.99966	POLR1E
7.26375	-0.414877	0.991636	-0.418376	0.675672	0.99966	SNX19
18.098	0.268273	0.641229	0.418373	0.675674	0.99966	NMT2
9.98449	-0.325335	0.777673	-0.418344	0.675696	0.99966	RBM28
28.987	0.200308	0.478854	0.418307	0.675723	0.99966	KDM3B
7.48077	-0.332579	0.795095	-0.418289	0.675736	0.99966	IVD
3.46874	0.479039	1.1454	0.418228	0.67578	0.99966	DDAH2
0.558977	1.12943	2.70087	0.418173	0.675821	0.99966	AC005306.1
5.06358	0.441957	1.05713	0.418074	0.675893	0.99966	UBE3B
18.1836	-0.243082	0.581749	-0.417847	0.676059	0.99966	GNB5
4.55377	0.41664	0.998	0.417474	0.676331	0.99966	FIBP
11.1864	0.264675	0.634034	0.417446	0.676352	0.99966	CNOT11
7.68013	0.342273	0.819994	0.417409	0.676379	0.99966	ST3GAL2
8.78767	-0.310048	0.742862	-0.41737	0.676408	0.99966	CPNE3
31.9193	-0.195794	0.469144	-0.417342	0.676428	0.99966	ARFGEF2
3.44738	-0.48819	1.16986	-0.417308	0.676453	0.99966	LIG3
0.640173	-1.11981	2.68355	-0.417286	0.676469	0.99966	PPIAL4G
3.89331	0.447651	1.07281	0.417271	0.67648	0.99966	MRPL2
0.67405	-1.06502	2.55238	-0.417266	0.676484	0.99966	CPTP
6.72329	0.357076	0.855766	0.417258	0.676489	0.99966	PEX1
3.47888	0.499104	1.19625	0.417223	0.676516	0.99966	C12orf40
5.64258	0.359213	0.861053	0.417179	0.676548	0.99966	SLC27A4
0.313069	-1.58831	3.80728	-0.417179	0.676548	0.99966	KDF1
0.313069	-1.58831	3.80728	-0.417179	0.676548	0.99966	ODC1-DT
0.313069	-1.58831	3.80728	-0.417179	0.676548	0.99966	AC018690.1
0.313069	-1.58831	3.80728	-0.417179	0.676548	0.99966	TLR6
0.313069	-1.58831	3.80728	-0.417179	0.676548	0.99966	OCIAD1-AS1
0.313069	-1.58831	3.80728	-0.417179	0.676548	0.99966	AP001267.1
0.313069	-1.58831	3.80728	-0.417179	0.676548	0.99966	FAAP24
0.313069	-1.58831	3.80728	-0.417179	0.676548	0.99966	AL118523.1
0.229532	-1.59188	3.81604	-0.417155	0.676565	0.99966	MANEAL
0.229532	-1.59188	3.81604	-0.417155	0.676565	0.99966	DNAH7
0.229532	-1.59188	3.81604	-0.417155	0.676565	0.99966	AC146944.4
0.229532	-1.59188	3.81604	-0.417155	0.676565	0.99966	AC083843.3
0.229532	-1.59188	3.81604	-0.417155	0.676565	0.99966	LMO7-AS1
0.229532	-1.59188	3.81604	-0.417155	0.676565	0.99966	OPHN1
5.68434	0.358453	0.859577	0.417011	0.67667	0.99966	CRKL
0.966486	-0.91828	2.20395	-0.416652	0.676933	0.99966	CPT1B
0.816477	-1.16315	2.79202	-0.416597	0.676973	0.99966	RAB31
5.83228	-0.430027	1.03262	-0.416442	0.677086	0.99966	NPIPB4
19.4796	-0.245694	0.590066	-0.416384	0.677129	0.99966	USP32
1.57041	0.788376	1.89374	0.416306	0.677186	0.99966	B3GAT1
1.29242	0.753104	1.81046	0.415973	0.67743	0.99966	C11orf24
0.570331	-1.42785	3.43358	-0.415848	0.677521	0.99966	UBR5-AS1
4.7395	-0.425051	1.02251	-0.415695	0.677633	0.99966	ASL
1.79353	-0.744921	1.79209	-0.415672	0.67765	0.99966	NUP62
3.87683	-0.534023	1.28491	-0.41561	0.677695	0.99966	BCLAF3
5.5938	0.364105	0.876108	0.415593	0.677708	0.99966	SNHG1
17.8691	-0.278764	0.670862	-0.415531	0.677753	0.99966	TTC7A
1.11186	0.800829	1.92731	0.415518	0.677763	0.99966	TSPYL4
2.77437	0.49117	1.18207	0.415516	0.677764	0.99966	GGPS1
66.0218	0.14471	0.348307	0.415466	0.677801	0.99966	CLASP1
5.37114	0.425056	1.0234	0.415335	0.677897	0.99966	ZNF736
1.52994	0.693158	1.66899	0.415314	0.677912	0.99966	SNHG21
0.488391	1.18579	2.85553	0.415259	0.677952	0.99966	GPR143
0.467515	-1.3878	3.34265	-0.415181	0.67801	0.99966	AC004263.2
0.467515	-1.3878	3.34265	-0.415181	0.67801	0.99966	AC018904.1
6.56207	0.341308	0.822176	0.415128	0.678048	0.99966	IGFLR1
1.6075	0.681405	1.64231	0.414907	0.67821	0.99966	SCRIB
17.6134	0.226055	0.544969	0.414804	0.678286	0.99966	PPP2R2D
15.2909	0.2507	0.604518	0.414711	0.678353	0.99966	FLT3LG
0.554774	-1.15379	2.78298	-0.41459	0.678442	0.99966	PSPH
9.66754	-0.293079	0.706961	-0.414562	0.678463	0.99966	AC002463.1
5.40619	-0.421616	1.01722	-0.414477	0.678525	0.99966	HIST1H2AG
1.34729	-0.83407	2.01236	-0.414474	0.678527	0.99966	NQO1
4.27558	-0.533768	1.28787	-0.414459	0.678538	0.99966	FANCI
1.99358	0.646954	1.56131	0.414366	0.678606	0.99966	AKIP1
36.1602	-0.16067	0.387816	-0.414294	0.678659	0.99966	ZNRF2
5.46169	-0.384661	0.928535	-0.414267	0.678679	0.99966	AC005261.1
7.15439	-0.377961	0.912446	-0.414228	0.678707	0.99966	PNPT1
2.43092	0.587048	1.41745	0.414157	0.678759	0.99966	MRPL20-AS1
11.8859	0.308836	0.746122	0.413922	0.678931	0.99966	MAPK8IP3
3.08279	-0.48935	1.18234	-0.413884	0.678959	0.99966	SMC2
11.351	-0.28452	0.687508	-0.413842	0.67899	0.99966	NARF
6.31821	-0.372632	0.900468	-0.41382	0.679006	0.99966	DNAJC16
1.40137	-0.755109	1.82504	-0.41375	0.679057	0.99966	DLEC1
15.7794	0.231156	0.558702	0.413737	0.679067	0.99966	RAB5A
0.796186	0.923222	2.2315	0.413724	0.679077	0.99966	SIAE
8.59316	-0.358265	0.866627	-0.413401	0.679313	0.99966	TMEM161B-AS1
0.353473	-1.5774	3.81639	-0.413322	0.679371	0.99966	AC007881.3
0.353473	-1.5774	3.81639	-0.413322	0.679371	0.99966	BST1
0.353473	-1.5774	3.81639	-0.413322	0.679371	0.99966	AC108471.3
0.353473	-1.5774	3.81639	-0.413322	0.679371	0.99966	AC006525.1
0.353473	-1.5774	3.81639	-0.413322	0.679371	0.99966	CCNI2
0.353473	-1.5774	3.81639	-0.413322	0.679371	0.99966	AC009185.1
0.353473	-1.5774	3.81639	-0.413322	0.679371	0.99966	AC004837.4
0.353473	-1.5774	3.81639	-0.413322	0.679371	0.99966	AC092666.1
0.353473	-1.5774	3.81639	-0.413322	0.679371	0.99966	AC048382.6
0.353473	-1.5774	3.81639	-0.413322	0.679371	0.99966	AC090164.5
0.353473	-1.5774	3.81639	-0.413322	0.679371	0.99966	AC007497.2
0.353473	-1.5774	3.81639	-0.413322	0.679371	0.99966	AC005899.8
0.800846	0.926387	2.24246	0.413111	0.679525	0.99966	PCOLCE
0.800846	0.926387	2.24246	0.413111	0.679525	0.99966	GGACT
4.03213	0.41884	1.01394	0.413083	0.679546	0.99966	HGS
4.95526	-0.381081	0.922945	-0.412897	0.679682	0.99966	CCDC124
109.641	-0.110106	0.26667	-0.412892	0.679686	0.99966	TNIK
3.95091	-0.471027	1.14108	-0.412791	0.679759	0.99966	CISD1
21.2192	-0.213156	0.516411	-0.412764	0.679779	0.99966	EEA1
23.9467	-0.19997	0.48468	-0.41258	0.679914	0.99966	STAT1
0.58821	-1.12261	2.72267	-0.412321	0.680104	0.99966	RSKR
1.21072	-0.883804	2.14381	-0.412259	0.680149	0.99966	AC073115.1
0.166483	-1.57378	3.8178	-0.412222	0.680177	0.99966	CHRM3
0.166483	-1.57378	3.8178	-0.412222	0.680177	0.99966	TANC1
0.166483	-1.57378	3.8178	-0.412222	0.680177	0.99966	B3GALNT1
0.166483	-1.57378	3.8178	-0.412222	0.680177	0.99966	LMNB1-DT
0.166483	-1.57378	3.8178	-0.412222	0.680177	0.99966	TEX29
0.166483	-1.57378	3.8178	-0.412222	0.680177	0.99966	AC104564.3
0.166483	-1.57378	3.8178	-0.412222	0.680177	0.99966	PRCD
0.255577	-1.57375	3.8178	-0.412214	0.680182	0.99966	PFKM
0.255577	-1.57375	3.8178	-0.412214	0.680182	0.99966	AL590807.1
0.344671	-1.57374	3.8178	-0.412211	0.680185	0.99966	KCNA2
0.344671	-1.57374	3.8178	-0.412211	0.680185	0.99966	LRP12
0.344671	-1.57374	3.8178	-0.412211	0.680185	0.99966	AC026124.2
9.94278	-0.271464	0.658786	-0.412067	0.68029	0.99966	WASHC2C
10.057	-0.326049	0.791325	-0.412029	0.680318	0.99966	UBE3D
8.03965	-0.350006	0.849652	-0.41194	0.680383	0.99966	LARP1B
4.737	0.642298	1.55922	0.411935	0.680387	0.99966	NAALADL2
1.3585	0.691862	1.67959	0.411922	0.680397	0.99966	AC017028.1
37.7	0.172449	0.418647	0.41192	0.680398	0.99966	CDC73
0.877744	-1.38101	3.35328	-0.411838	0.680459	0.99966	FBXO17
11.7866	0.250716	0.608946	0.411722	0.680543	0.99966	ZNHIT3
8.68032	0.297063	0.721644	0.411647	0.680598	0.99966	POLR3A
0.767336	1.0114	2.45704	0.411635	0.680607	0.99966	ZNF280B
0.669714	1.17425	2.85276	0.411619	0.680619	0.99966	GUCA1B
0.386909	-1.44739	3.51653	-0.411596	0.680636	0.99966	SUMO4
0.889743	-1.13211	2.75199	-0.41138	0.680794	0.99966	AC105345.1
0.889743	-1.13211	2.75199	-0.41138	0.680794	0.99966	NCAPG
6.05066	-0.374942	0.911504	-0.411345	0.68082	0.99966	PHRF1
19.7661	-0.200316	0.486998	-0.411328	0.680832	0.99966	ARF6
4.38304	0.388798	0.945324	0.411285	0.680864	0.99966	ALG8
5.90012	-0.452255	1.09977	-0.411226	0.680907	0.99966	MTIF2
0.752418	0.962011	2.33972	0.411166	0.680951	0.99966	CLIC6
0.381352	-1.4637	3.5602	-0.411128	0.680979	0.99966	AC025434.1
0.381352	-1.4637	3.5602	-0.411128	0.680979	0.99966	AL353743.2
0.381352	-1.4637	3.5602	-0.411128	0.680979	0.99966	AC008915.2
4.86046	0.403081	0.980527	0.411086	0.681009	0.99966	PRELID3B
2.10642	-0.629288	1.53105	-0.411017	0.68106	0.99966	S100A8
8.9693	0.298254	0.72599	0.410824	0.681201	0.99966	GSDMD
44.4598	-0.16466	0.400916	-0.41071	0.681285	0.99966	HNRNPH1
1.57805	-0.684646	1.66745	-0.410594	0.68137	0.99966	ADORA2A
1.75633	0.664246	1.61784	0.410577	0.681383	0.99966	TRIM34
8.94662	-0.302176	0.735982	-0.410576	0.681384	0.99966	PARP9
7.28267	-0.329826	0.803347	-0.410565	0.681392	0.99966	DDX23
2.75711	-0.57247	1.3945	-0.41052	0.681425	0.99966	EML6
2.15732	-0.621864	1.51548	-0.41034	0.681557	0.99966	ZNF548
2.28992	-0.642579	1.56612	-0.410299	0.681587	0.99966	CD70
3.44961	-0.455634	1.11141	-0.409961	0.681835	0.99966	TNFSF14
1.15678	-0.848796	2.07132	-0.409786	0.681963	0.99966	PLGLB2
29.6472	-0.194411	0.474464	-0.409749	0.68199	0.99966	PRIM2
14.8342	-0.238215	0.581404	-0.409723	0.682009	0.99966	PRR5
8.00881	0.339545	0.829037	0.409566	0.682124	0.99966	POLE3
2.90024	-0.620065	1.51402	-0.409549	0.682137	0.99966	ZNF813
1.25274	0.829789	2.02618	0.409534	0.682148	0.99966	HIST1H2BI
13.0853	-0.253496	0.619207	-0.409389	0.682254	0.99966	CGGBP1
17.5468	0.227212	0.555177	0.409261	0.682348	0.99966	CCNT1
0.51085	-1.31721	3.21865	-0.409242	0.682362	0.99966	AC012368.1
2.47578	-0.554136	1.35519	-0.4089	0.682613	0.99966	EBLN2
8.05414	-0.348576	0.852542	-0.408866	0.682638	0.99966	VHL
6.1723	0.366433	0.89638	0.408792	0.682693	0.99966	AL359232.1
18.1897	-0.207412	0.507408	-0.408768	0.68271	0.99966	IREB2
1.5784	0.738874	1.80778	0.408718	0.682746	0.99966	LINC01252
7.6651	-0.330677	0.809224	-0.408635	0.682807	0.99966	SH3BP2
7.98583	0.353578	0.865292	0.408622	0.682817	0.99966	ISG20L2
2.55847	0.629015	1.53939	0.408612	0.682825	0.99966	FAHD2A
138.413	0.14094	0.345058	0.408453	0.682941	0.99966	ACTG1
0.665095	1.18395	2.89917	0.408374	0.682999	0.99966	FAM131A
11.9328	0.278242	0.681627	0.408203	0.683125	0.99966	MRTFB
30.8721	0.16325	0.40016	0.407961	0.683302	0.99966	SERP1
17.8594	-0.227985	0.558864	-0.407943	0.683315	0.99966	BUB3
17.6386	0.248413	0.609042	0.407874	0.683366	0.99966	RALGDS
0.446087	-1.33953	3.28553	-0.407704	0.683491	0.99966	NUCB1-AS1
7.51976	0.34497	0.846543	0.407505	0.683637	0.99966	AUP1
12.3381	-0.316292	0.776176	-0.407501	0.68364	0.99966	LDAH
2.93856	-0.496219	1.21781	-0.407469	0.683664	0.99966	ARL10
7.31941	-0.34992	0.85918	-0.407272	0.683808	0.99966	LRRC37A3
3.30219	-0.474901	1.1661	-0.407254	0.683821	0.99966	AC008937.2
9.45443	0.340645	0.8365	0.407227	0.683842	0.99966	RAP2C-AS1
3.06132	0.556075	1.36567	0.407181	0.683875	0.99966	ALK
30.6687	-0.169671	0.416753	-0.407125	0.683916	0.99966	NBAS
42.8023	0.154589	0.379739	0.407093	0.68394	0.99966	UQCR11
2.9344	0.573437	1.4099	0.406722	0.684213	0.99966	SNRNP25
1.25249	-0.746265	1.83536	-0.406604	0.684299	0.99966	CKS1B
0.973382	0.8469	2.08363	0.406454	0.684409	0.99966	AL450992.2
2.9866	-0.581642	1.43103	-0.40645	0.684412	0.99966	LMO7
0.652198	1.0243	2.52332	0.405936	0.68479	0.99966	WDR62
5.423	0.370668	0.91312	0.405935	0.68479	0.99966	MALSU1
8.01899	-0.313808	0.773241	-0.405835	0.684864	0.99966	NOTCH2NLC
0.733845	-1.12112	2.76256	-0.405827	0.68487	0.99966	AC010969.2
8.29253	0.339987	0.83778	0.405819	0.684875	0.99966	MAPKBP1
1.30477	0.742115	1.83033	0.405453	0.685144	0.99966	AC011405.1
5.59252	0.350363	0.864394	0.405328	0.685236	0.99966	MTHFR
15.7885	0.243575	0.600996	0.405286	0.685268	0.99966	RNF144A
0.852303	0.959686	2.36824	0.405231	0.685308	0.99966	HCG25
11.6715	0.265382	0.654988	0.405171	0.685352	0.99966	ABI2
9.60898	0.284754	0.702855	0.405139	0.685375	0.99966	PSMB6
5.21446	-0.381596	0.942968	-0.404676	0.685716	0.99966	BEX4
10.2561	-0.334745	0.827291	-0.404628	0.685751	0.99966	MSC-AS1
0.885514	-0.958112	2.36824	-0.404567	0.685796	0.99966	Z97192.1
14.2194	0.245534	0.607108	0.404432	0.685895	0.99966	PKM
1.37149	-0.762892	1.88651	-0.404394	0.685923	0.99966	SERPINI1
1.85193	-0.637336	1.57653	-0.404265	0.686018	0.99966	HINFP
0.846934	0.954273	2.36068	0.404236	0.686039	0.99966	AC010359.3
0.384098	1.44274	3.56982	0.404149	0.686103	0.99966	FGD2
0.384098	1.44274	3.56982	0.404149	0.686103	0.99966	AC103719.1
4.21819	0.416011	1.03053	0.403688	0.686442	0.99966	DNAH1
30.8883	-0.2189	0.542476	-0.40352	0.686566	0.99966	IKZF2
0.458143	-1.52722	3.78546	-0.403442	0.686623	0.99966	AL121652.1
0.458143	-1.52722	3.78546	-0.403442	0.686623	0.99966	AC007679.1
0.458143	-1.52722	3.78546	-0.403442	0.686623	0.99966	LINC02652
0.458143	-1.52722	3.78546	-0.403442	0.686623	0.99966	AL049836.1
7.84248	0.317015	0.786401	0.403122	0.686859	0.99966	LANCL2
4.59944	-0.429573	1.06562	-0.40312	0.68686	0.99966	CRYL1
1.74249	-0.723063	1.79394	-0.403058	0.686905	0.99966	APOBEC3F
1.6547	0.81642	2.02617	0.402937	0.686994	0.99966	TBC1D16
2.10688	0.633629	1.57256	0.402929	0.687	0.99966	C5orf63
3.71808	0.496997	1.23383	0.402808	0.687089	0.99966	UCK2
0.402229	1.23486	3.06642	0.402703	0.687167	0.99966	PPP1R16A
14.5526	-0.23713	0.588977	-0.402613	0.687233	0.99966	C2CD5
3.10118	-0.494808	1.2292	-0.402545	0.687283	0.99966	RUVBL2
15.8988	0.231612	0.575723	0.402297	0.687465	0.99966	ATP6AP2
1.87185	-0.595328	1.48018	-0.402199	0.687538	0.99966	EVI5L
0.926147	0.864411	2.14953	0.402139	0.687582	0.99966	STXBP1
1.67022	0.670081	1.6664	0.402113	0.687601	0.99966	AC024145.1
5.17343	-0.375735	0.934904	-0.401897	0.68776	0.99966	CPSF2
1.08295	0.884548	2.20114	0.401859	0.687788	0.99966	AL365272.1
2.786	0.513432	1.27766	0.401854	0.687792	0.99966	AC092329.4
13.7828	0.29564	0.736147	0.401604	0.687975	0.99966	NBEAL1
6.16788	0.36435	0.907262	0.401593	0.687983	0.99966	NCBP2
7.13405	-0.321837	0.801442	-0.401573	0.687998	0.99966	PGM2L1
7.65036	-0.31715	0.789773	-0.401571	0.688	0.99966	PSD4
19.288	-0.213233	0.531121	-0.401477	0.688069	0.99966	MAP3K3
6.25486	-0.338681	0.844266	-0.401155	0.688306	0.99966	AL354733.3
15.022	-0.248483	0.619536	-0.401079	0.688362	0.99966	RAB28
40.8718	-0.157052	0.391646	-0.401005	0.688417	0.99966	URI1
1.13076	-0.809762	2.01937	-0.400997	0.688423	0.99966	TRGV4
9.03485	0.300749	0.750058	0.400968	0.688444	0.99966	SCARB2
5.65938	-0.358788	0.894938	-0.400908	0.688488	0.99966	MORC2
2.85111	-0.595076	1.4848	-0.400778	0.688583	0.99966	AC064807.1
10.3898	0.26132	0.652043	0.400771	0.688589	0.99966	RAP2B
63.4533	0.166391	0.415268	0.400683	0.688653	0.99966	TFDP2
8.37811	0.301815	0.753383	0.400612	0.688706	0.99966	YWHAH
5.40696	1.02666	2.56285	0.400594	0.688719	0.99966	GOLIM4
1.03859	-0.866116	2.16262	-0.400494	0.688793	0.99966	AC005803.1
4.35675	-0.440304	1.1004	-0.40013	0.689061	0.99966	ZNF337
0.420736	1.22314	3.05689	0.400126	0.689064	0.99966	AP001816.1
20.0697	-0.202371	0.505981	-0.399959	0.689187	0.99966	RAC1
0.869009	-0.873559	2.1842	-0.399945	0.689197	0.99966	DNAJC27-AS1
6.56406	0.326029	0.815431	0.399824	0.689286	0.99966	FAM91A1
2.2404	0.639344	1.59944	0.399731	0.689354	0.99966	LINC00467
2.64962	-0.53191	1.33182	-0.399386	0.689609	0.99966	DNAJC25
1.5113	0.7176	1.79698	0.399336	0.689645	0.99966	EPHX1
2.16526	0.584439	1.46382	0.399256	0.689705	0.99966	KLHL11
1.1762	-0.833505	2.08804	-0.39918	0.689761	0.99966	NFS1
8.64419	-0.28526	0.714633	-0.39917	0.689768	0.99966	TMEM170A
8.7541	-0.310575	0.778181	-0.399104	0.689816	0.99966	ZNF737
14.5093	0.231798	0.580838	0.399075	0.689838	0.99966	ADA2
1.38443	-0.702484	1.76053	-0.399018	0.68988	0.99966	ALG1
7.55477	0.333005	0.834899	0.398856	0.689999	0.99966	DPY30
29.2305	0.177519	0.4452	0.398739	0.690085	0.99966	TLK2
2.09834	0.545664	1.36866	0.398684	0.690126	0.99966	BSCL2
13.1827	-0.2616	0.65626	-0.398623	0.690171	0.99966	SRRT
29.313	0.177669	0.445735	0.398598	0.690189	0.99966	ATG5
0.362911	1.41175	3.54202	0.398572	0.690208	0.99966	HK2
24.2482	0.2022	0.507325	0.39856	0.690217	0.99966	USP8
62.3198	0.145806	0.365911	0.398473	0.690281	0.99966	MYL12B
9.61746	-0.842191	2.11421	-0.398348	0.690373	0.99966	DOCK5
2.34438	-0.539214	1.35366	-0.398339	0.690381	0.99966	DEF8
16.8794	-0.209207	0.525458	-0.398142	0.690526	0.99966	TRAPPC1
8.26756	-0.316576	0.795224	-0.398096	0.690559	0.99966	ELP6
1.4751	0.674682	1.69484	0.398081	0.690571	0.99966	AL592295.5
1.28265	0.738302	1.85522	0.397958	0.690661	0.99966	ASB1
1.11028	-1.02464	2.57477	-0.397953	0.690665	0.99966	AC090945.1
11.6163	-0.268686	0.675191	-0.397941	0.690673	0.99966	DGKA
3.67341	-0.424566	1.06714	-0.397853	0.690738	0.99966	ATP6AP1
1.17333	-0.894247	2.24791	-0.397812	0.690769	0.99966	SERF1A
0.616291	1.14984	2.89063	0.397782	0.690791	0.99966	MLLT11
3.52788	-0.466132	1.17223	-0.397646	0.690891	0.99966	CDK10
6.77265	-0.357918	0.90016	-0.397616	0.690914	0.99966	NFIL3
5.743	-0.388324	0.976876	-0.397516	0.690987	0.99966	KDELR1
8.83504	0.282059	0.709621	0.397478	0.691015	0.99966	CSNK2B
2.65541	-0.498389	1.25405	-0.397424	0.691055	0.99966	USHBP1
21.2502	-0.196114	0.493708	-0.397226	0.691201	0.99966	C19orf53
0.584956	-1.06378	2.6781	-0.397216	0.691208	0.99966	CD27-AS1
1.06457	0.813145	2.04733	0.397173	0.69124	0.99966	AC023632.2
0.995213	-0.844966	2.12818	-0.397038	0.691339	0.99966	KBTBD8
3.48675	0.466068	1.17551	0.396481	0.69175	0.99966	AC010642.2
3.93159	0.443096	1.11766	0.396449	0.691774	0.99966	ASB7
1.2607	-0.796214	2.00892	-0.396338	0.691855	0.99966	A1BG-AS1
0.500432	1.2671	3.19766	0.396258	0.691915	0.99966	OCLN
0.500432	1.2671	3.19766	0.396258	0.691915	0.99966	AC005224.3
3.19187	-0.481018	1.21402	-0.396219	0.691944	0.99966	STK35
0.527709	1.01426	2.56045	0.396125	0.692012	0.99966	CDC42-IT1
0.527709	1.01426	2.56045	0.396125	0.692012	0.99966	AC008680.1
4.39248	-0.392469	0.990951	-0.396053	0.692066	0.99966	NELFA
5.27352	-0.358226	0.904493	-0.396052	0.692067	0.99966	SUN1
8.28955	0.297272	0.751145	0.395758	0.692284	0.99966	MPC2
16.6825	0.204487	0.516842	0.395647	0.692366	0.99966	CWF19L1
3.84214	0.436776	1.10418	0.395566	0.692425	0.99966	MDC1
4.46773	0.408991	1.03423	0.395455	0.692507	0.99966	PPT1
249.611	-0.126848	0.320765	-0.395454	0.692508	0.99966	RPL8
1.94337	0.658486	1.66556	0.395353	0.692582	0.99966	ATG101
7.42006	0.315169	0.797528	0.395182	0.692709	0.99966	SMIM27
14.706	0.224251	0.567498	0.395158	0.692727	0.99966	USP4
8.81203	-0.281964	0.713789	-0.395024	0.692825	0.99966	EPRS
16.6214	0.208927	0.528929	0.395	0.692843	0.99966	KCTD20
3.26112	-0.496697	1.25749	-0.394992	0.692849	0.99966	AIG1
11.0862	-0.281563	0.712842	-0.394987	0.692852	0.99966	IL10RB
1.57838	-0.784293	1.98575	-0.394961	0.692872	0.99966	ABHD6
0.757	-1.00719	2.55093	-0.394831	0.692968	0.99966	TIGD7
9.78731	-0.286263	0.725102	-0.394789	0.692998	0.99966	RPL7L1
0.8826	1.06748	2.70499	0.394634	0.693113	0.99966	AC123912.1
0.582719	1.06136	2.68996	0.394564	0.693165	0.99966	AL035106.1
0.7981	-1.08633	2.75352	-0.394523	0.693195	0.99966	LINC02458
138.26	-0.104309	0.264432	-0.394464	0.693239	0.99966	LPP
1.57658	-0.695459	1.7631	-0.394452	0.693248	0.99966	A1BG
0.6269	-1.0427	2.64399	-0.394366	0.693311	0.99966	AGAP5
1.68904	0.656271	1.66452	0.39427	0.693381	0.99966	AL157871.4
5.64593	0.335331	0.850757	0.394156	0.693466	0.99966	REXO2
6.9598	0.31294	0.794238	0.394013	0.693572	0.99966	LZIC
19.9996	-0.202704	0.514614	-0.393895	0.693658	0.99966	BAZ1B
6.8059	-0.413127	1.04887	-0.393879	0.693671	0.99966	LINC01505
5.97277	-0.356092	0.904134	-0.393849	0.693692	0.99966	RGS9
0.616668	1.03988	2.64044	0.393826	0.693709	0.99966	ZNF599
1.0347	-0.86581	2.19848	-0.393823	0.693712	0.99966	AL358472.5
3.25736	-0.453921	1.15301	-0.393683	0.693815	0.99966	MINPP1
17.873	-0.222953	0.566378	-0.393648	0.693841	0.99966	ANKMY1
10.4929	0.272024	0.69105	0.393639	0.693847	0.99966	HNRNPAB
134.715	0.108951	0.276786	0.393628	0.693856	0.99966	RPL31
1.26521	0.699762	1.77835	0.39349	0.693957	0.99966	PEAK3
5.67399	-0.358265	0.910506	-0.393479	0.693965	0.99966	VEZF1
84.3021	0.120731	0.306831	0.393477	0.693967	0.99966	PPIA
30.8102	0.161723	0.411062	0.393427	0.694004	0.99966	SP140
4.86968	-0.363716	0.924587	-0.393383	0.694037	0.99966	TIMM10B
12.579	0.252649	0.642372	0.393307	0.694093	0.99966	CYCS
0.334202	-1.50001	3.8142	-0.39327	0.69412	0.99966	AC117528.1
0.334202	-1.50001	3.8142	-0.39327	0.69412	0.99966	ADAM32
0.334202	-1.50001	3.8142	-0.39327	0.69412	0.99966	LINC00937
0.334202	-1.50001	3.8142	-0.39327	0.69412	0.99966	LINC00544
0.334202	-1.50001	3.8142	-0.39327	0.69412	0.99966	GP1BB
0.334202	-1.50001	3.8142	-0.39327	0.69412	0.99966	DDTL
11.2069	-0.257588	0.655235	-0.393123	0.694229	0.99966	EMC7
12.6738	-0.24532	0.62408	-0.39309	0.694253	0.99966	N4BP2L1
2.92705	-0.553133	1.40743	-0.393009	0.694313	0.99966	BRIP1
11.0063	0.294023	0.748423	0.392857	0.694425	0.99966	MADD
1.4791	-0.740536	1.88501	-0.392857	0.694425	0.99966	COX18
26.9545	0.188977	0.481156	0.392755	0.6945	0.99966	DAD1
0.145673	-1.50032	3.82041	-0.392712	0.694532	0.99966	PRSS35
0.145673	-1.50032	3.82041	-0.392712	0.694532	0.99966	AC145124.1
0.145673	-1.50032	3.82041	-0.392712	0.694532	0.99966	AC022182.2
0.145673	-1.50032	3.82041	-0.392712	0.694532	0.99966	DNMBP-AS1
0.145673	-1.50032	3.82041	-0.392712	0.694532	0.99966	MADCAM1
0.145673	-1.50032	3.82041	-0.392712	0.694532	0.99966	ADGRE3
0.145673	-1.50032	3.82041	-0.392712	0.694532	0.99966	AC026803.3
0.234767	-1.50029	3.82041	-0.392704	0.694538	0.99966	EFCAB12
0.234767	-1.50029	3.82041	-0.392704	0.694538	0.99966	AC105916.1
0.234767	-1.50029	3.82041	-0.392704	0.694538	0.99966	AC107214.1
0.234767	-1.50029	3.82041	-0.392704	0.694538	0.99966	OGN
0.234767	-1.50029	3.82041	-0.392704	0.694538	0.99966	C1QL3
0.234767	-1.50029	3.82041	-0.392704	0.694538	0.99966	RB1-DT
0.234767	-1.50029	3.82041	-0.392704	0.694538	0.99966	VWA3A
0.32386	-1.50028	3.82041	-0.3927	0.694541	0.99966	AC007681.1
0.32386	-1.50028	3.82041	-0.3927	0.694541	0.99966	LINC01277
0.32386	-1.50028	3.82041	-0.3927	0.694541	0.99966	SLC29A2
0.32386	-1.50028	3.82041	-0.3927	0.694541	0.99966	KBTBD7
0.32386	-1.50028	3.82041	-0.3927	0.694541	0.99966	ACSS2
31.5492	-0.156992	0.399798	-0.392679	0.694557	0.99966	MDM4
3.84326	0.408946	1.04145	0.392669	0.694564	0.99966	MAGED2
0.973679	-0.831989	2.11912	-0.392611	0.694607	0.99966	PLK4
5.17497	0.359022	0.914749	0.392481	0.694703	0.99966	SYNJ2BP
4.87018	-0.388945	0.991048	-0.392458	0.69472	0.99966	HDGF
0.292324	1.48264	3.77877	0.392362	0.694791	0.99966	AC021097.1
0.292324	1.48264	3.77877	0.392362	0.694791	0.99966	AC027682.6
1.88435	-0.5683	1.44886	-0.39224	0.694881	0.99966	OSER1-DT
1.784	0.642935	1.63934	0.392191	0.694917	0.99966	AP003717.1
1.4891	-0.668646	1.70498	-0.392171	0.694932	0.99966	GTSF1
12.0494	-0.28386	0.724057	-0.39204	0.695028	0.99966	TRMT11
2.08643	-0.606519	1.54747	-0.391943	0.6951	0.99966	MRGBP
11.183	0.254047	0.648436	0.391784	0.695218	0.99966	NDUFA9
118.761	-0.133705	0.341289	-0.391766	0.695231	0.99966	KANSL1
26.5505	0.197878	0.505154	0.391717	0.695267	0.99966	SGK3
0.486491	-1.25558	3.20569	-0.391672	0.695301	0.99966	ELF3-AS1
0.486491	-1.25558	3.20569	-0.391672	0.695301	0.99966	AC105429.1
66.8148	-0.133661	0.341258	-0.39167	0.695302	0.99966	NSMCE2
3.18954	-0.501883	1.28166	-0.391588	0.695362	0.99966	SHOC1
0.884903	0.947268	2.41982	0.391462	0.695456	0.99966	ANGPTL1
1.42695	-0.757602	1.93546	-0.391433	0.695477	0.99966	AL591368.1
17.2835	-0.201697	0.515376	-0.39136	0.695531	0.99966	PSMA3
12.5729	0.291184	0.744153	0.391296	0.695578	0.99966	ASMTL
7.65963	-0.304656	0.778601	-0.391287	0.695585	0.99966	KIN
1.35337	-0.762259	1.94841	-0.391222	0.695633	0.99966	TP53TG5
2.43593	0.509443	1.30324	0.390905	0.695868	0.99966	PPRC1
10.0517	0.259587	0.664256	0.390794	0.69595	0.99966	POLR2F
14.275	-0.246269	0.630423	-0.39064	0.696063	0.99966	DSTYK
104.541	0.104586	0.267798	0.390542	0.696136	0.99966	TMA7
1.99203	-0.651133	1.66727	-0.39054	0.696138	0.99966	CCDC102B
6.32415	-0.332084	0.850455	-0.390478	0.696183	0.99966	NBEAL2
4.90463	0.382029	0.978893	0.390266	0.69634	0.99966	GLT8D1
9.7235	-0.262715	0.673346	-0.390164	0.696415	0.99966	MITD1
0.63345	1.02411	2.62489	0.390153	0.696424	0.99966	ABCD1
7.79571	0.348054	0.892184	0.390115	0.696452	0.99966	RRM1
8.86797	-0.337686	0.865607	-0.390115	0.696452	0.99966	ZNF26
7.83365	0.288881	0.74058	0.390074	0.696482	0.99966	NCAPD3
0.9437	0.894428	2.29347	0.389988	0.696545	0.99966	IL23A
18.9102	0.190582	0.488692	0.389983	0.696549	0.99966	SNX3
15.598	0.210638	0.540237	0.3899	0.696611	0.99966	NOL7
1.42992	-0.851651	2.1845	-0.38986	0.69664	0.99966	AC008969.1
4.19397	0.418776	1.0747	0.389667	0.696783	0.99966	GTPBP8
2.81804	-0.525105	1.34778	-0.389608	0.696826	0.99966	HELZ2
8.80207	0.273398	0.702009	0.389451	0.696943	0.99966	REEP3
1.60794	-0.69307	1.77971	-0.389428	0.696959	0.99966	PPP1R9B
1.23529	0.741655	1.90452	0.389419	0.696967	0.99966	SPINT2
4.35549	0.424287	1.09012	0.389209	0.697121	0.99966	LINC00685
1.55997	0.681011	1.74987	0.389179	0.697144	0.99966	ATP7A
13.5856	0.236571	0.607881	0.389173	0.697148	0.99966	RUFY2
0.704588	-1.00384	2.5797	-0.389131	0.697179	0.99966	AC105052.5
3.49065	0.432585	1.11181	0.38908	0.697217	0.99966	AC099489.1
12.31	-0.268389	0.689953	-0.388997	0.697278	0.99966	TBCB
0.568339	1.16391	2.99289	0.388892	0.697356	0.99966	G0S2
0.499116	-1.11708	2.87291	-0.388833	0.697399	0.99966	SPATA24
9.25365	-0.307974	0.792633	-0.388545	0.697613	0.99966	PKD2
10.3201	-0.338407	0.871068	-0.388496	0.697649	0.99966	ALOX12-AS1
0.472749	-1.13566	2.92352	-0.388458	0.697677	0.99966	TGFB3
1.48401	-0.701774	1.80672	-0.388424	0.697702	0.99966	ZSCAN30
7.00708	-0.33921	0.873448	-0.388358	0.697751	0.99966	ARHGAP8
8.70435	-0.290498	0.748093	-0.388318	0.697781	0.99966	AC006001.2
0.459683	-1.44827	3.72964	-0.388315	0.697783	0.99966	MIR34AHG
0.459683	-1.44827	3.72964	-0.388315	0.697783	0.99966	AC022215.2
0.459683	-1.44827	3.72964	-0.388315	0.697783	0.99966	LINC02536
0.459683	-1.44827	3.72964	-0.388315	0.697783	0.99966	AC122685.1
0.459683	-1.44827	3.72964	-0.388315	0.697783	0.99966	DRAIC
0.459683	-1.44827	3.72964	-0.388315	0.697783	0.99966	AC090912.1
0.459683	-1.44827	3.72964	-0.388315	0.697783	0.99966	CYSLTR1
0.718297	-0.982526	2.53104	-0.388191	0.697874	0.99966	ZNHIT2
3.07075	-0.498593	1.28449	-0.388162	0.697896	0.99966	LINC01146
1.96942	0.616833	1.58917	0.388148	0.697907	0.99966	MRPL30
47.4987	0.132685	0.341986	0.387983	0.698029	0.99966	FNDC3A
1.18991	-0.841748	2.17043	-0.387826	0.698145	0.99966	ARHGAP24
7.26395	0.341302	0.880145	0.387779	0.698179	0.99966	SGTB
0.54304	-1.08318	2.79356	-0.387744	0.698206	0.99966	AL645728.1
10.833	0.294387	0.759268	0.387725	0.698219	0.99966	NDUFA6
1.82361	0.642901	1.65831	0.387684	0.69825	0.99966	PHF23
2.21075	-0.577798	1.49053	-0.387647	0.698277	0.99966	NIP7
17.095	0.248111	0.640091	0.387618	0.698299	0.99966	TMEM248
16.0239	-0.218157	0.562831	-0.387607	0.698307	0.99966	PREPL
9.24765	-0.277507	0.716134	-0.387507	0.698381	0.99966	NBR1
8.13196	0.292949	0.756021	0.387488	0.698395	0.99966	SUGP1
7.42525	-0.293847	0.758389	-0.387463	0.698414	0.99966	INTS2
1.75995	-0.674948	1.74214	-0.387424	0.698442	0.99966	CTSH
2.57955	-0.60057	1.55033	-0.387381	0.698474	0.99966	DNASE2
0.949813	-0.814993	2.104	-0.387355	0.698494	0.99966	YOD1
2.78603	-0.482033	1.24579	-0.38693	0.698808	0.99966	LINC01814
0.573699	1.34966	3.48822	0.386918	0.698817	0.99966	BCL11A
0.573699	1.34966	3.48822	0.386918	0.698817	0.99966	FO393418.1
0.421756	-1.33354	3.44687	-0.386886	0.698841	0.99966	AC092295.2
1.08481	-0.831372	2.14906	-0.386854	0.698864	0.99966	ZNF213
28.3767	0.171415	0.443136	0.386822	0.698888	0.99966	ENO1
3.45586	-0.493622	1.27626	-0.386772	0.698925	0.99966	TOB2
1.03239	-0.867028	2.24266	-0.386607	0.699047	0.99966	PGBD2
1.89187	-0.628893	1.62689	-0.386561	0.699082	0.99966	C5orf51
2.93074	-0.541143	1.40021	-0.386471	0.699148	0.99966	AL592295.4
0.456131	1.26191	3.26558	0.386427	0.699181	0.99966	LHFPL4
0.456131	1.26191	3.26558	0.386427	0.699181	0.99966	SNPH
11.1604	-0.255758	0.661961	-0.386363	0.699228	0.99966	TMEM9B
7.37856	0.316342	0.818851	0.386324	0.699256	0.99966	LMO4
2.30758	0.518117	1.34216	0.386033	0.699472	0.99966	IGSF9B
0.584292	1.04235	2.70045	0.385991	0.699503	0.99966	AC006333.2
9.53121	0.267638	0.693715	0.385803	0.699642	0.99966	HMGXB4
10.4641	0.302187	0.783453	0.385712	0.69971	0.99966	CEP78
0.601226	1.03134	2.67401	0.385689	0.699727	0.99966	AC078929.1
13.0891	-0.228455	0.592444	-0.385614	0.699783	0.99966	HAGH
1.87627	-0.586874	1.52246	-0.385477	0.699884	0.99966	CIC
14.0143	0.246536	0.639733	0.385374	0.69996	0.99966	REV1
15.9044	-0.225823	0.58603	-0.385344	0.699982	0.99966	GPS2
0.292259	-1.46844	3.81093	-0.385322	0.699999	0.99966	PLA2G2C
0.292259	-1.46844	3.81093	-0.385322	0.699999	0.99966	AL358072.1
0.292259	-1.46844	3.81093	-0.385322	0.699999	0.99966	FSHR
0.292259	-1.46844	3.81093	-0.385322	0.699999	0.99966	AC007878.1
0.292259	-1.46844	3.81093	-0.385322	0.699999	0.99966	AC011997.2
0.292259	-1.46844	3.81093	-0.385322	0.699999	0.99966	AC097522.2
0.292259	-1.46844	3.81093	-0.385322	0.699999	0.99966	LINC02150
0.292259	-1.46844	3.81093	-0.385322	0.699999	0.99966	SPRY4-AS1
0.292259	-1.46844	3.81093	-0.385322	0.699999	0.99966	KIFC1
0.292259	-1.46844	3.81093	-0.385322	0.699999	0.99966	HNF4G
0.292259	-1.46844	3.81093	-0.385322	0.699999	0.99966	AC104211.1
0.292259	-1.46844	3.81093	-0.385322	0.699999	0.99966	ANGPTL2
0.292259	-1.46844	3.81093	-0.385322	0.699999	0.99966	AL391684.1
0.292259	-1.46844	3.81093	-0.385322	0.699999	0.99966	AP002490.1
0.292259	-1.46844	3.81093	-0.385322	0.699999	0.99966	WNT11
0.292259	-1.46844	3.81093	-0.385322	0.699999	0.99966	IGDCC4
0.292259	-1.46844	3.81093	-0.385322	0.699999	0.99966	AC138305.1
0.292259	-1.46844	3.81093	-0.385322	0.699999	0.99966	AC020558.1
0.292259	-1.46844	3.81093	-0.385322	0.699999	0.99966	HCRT
0.292259	-1.46844	3.81093	-0.385322	0.699999	0.99966	LINC01900
0.292259	-1.46844	3.81093	-0.385322	0.699999	0.99966	AC016866.1
0.292259	-1.46844	3.81093	-0.385322	0.699999	0.99966	FBXO27
5.26996	-0.353939	0.918629	-0.385291	0.700022	0.99966	ARL2
12.5626	0.231805	0.601802	0.385184	0.700101	0.99966	ZNF428
8.85256	0.273018	0.708868	0.385147	0.700129	0.99966	AC104365.1
2.89596	0.457048	1.18769	0.384822	0.70037	0.99966	MRPL46
1.60475	0.641262	1.66678	0.38473	0.700438	0.99966	TRIM11
3.75781	-0.445799	1.15886	-0.384689	0.700468	0.99966	ZNF414
10.9403	-0.247171	0.642598	-0.384643	0.700502	0.99966	SNIP1
0.988107	0.861344	2.23963	0.384592	0.70054	0.99966	C1QTNF3
5.83269	-0.353136	0.91834	-0.384537	0.70058	0.99966	PRKCSH
41.899	0.146049	0.379813	0.384529	0.700586	0.99966	UBL5
1.23907	0.743695	1.93532	0.384274	0.700775	0.99966	CD200R1
26.24	-0.236238	0.614948	-0.384159	0.700861	0.99966	MYO9A
4.17592	0.417401	1.08685	0.384045	0.700945	0.99966	AK2
0.836033	-0.901289	2.34746	-0.383943	0.701021	0.99966	LTC4S
4.7294	-0.450203	1.17296	-0.383817	0.701114	0.99966	TMTC4
13.3924	-0.237026	0.617679	-0.383736	0.701174	0.99966	KLHL5
1.38272	0.675507	1.76095	0.383604	0.701272	0.99966	SLC39A1
7.32239	-0.290096	0.756291	-0.383578	0.701291	0.99966	DYNLL2
2.34763	0.517021	1.3486	0.383377	0.70144	0.99966	PIGS
3.46132	-0.48449	1.26385	-0.383343	0.701465	0.99966	AC008731.1
0.494002	1.11562	2.91149	0.383179	0.701587	0.99966	AL161757.5
0.494002	1.11562	2.91149	0.383179	0.701587	0.99966	AL049779.4
44.3944	-0.142822	0.372816	-0.383089	0.701654	0.99966	GBF1
1.28719	-0.798595	2.08467	-0.383079	0.701661	0.99966	GMPPB
1.10841	-0.732958	1.91375	-0.382995	0.701723	0.99966	CENPN
22.5382	0.194913	0.509056	0.382891	0.7018	0.99966	PRELID1
11.7778	0.231905	0.605935	0.382722	0.701926	0.99966	NRBP1
1.1448	-0.722981	1.88947	-0.382636	0.70199	0.99966	CIPC
8.32656	-0.301713	0.788563	-0.382611	0.702008	0.99966	GCLM
2.7882	-0.478382	1.25083	-0.382453	0.702126	0.99966	TMEM41A
1.74396	-0.630615	1.6493	-0.382354	0.702199	0.99966	TM9SF1
0.475495	1.11218	2.90923	0.382292	0.702245	0.99966	PANO1
0.436177	1.2678	3.31672	0.382244	0.70228	0.99966	CA2
0.436177	1.2678	3.31672	0.382244	0.70228	0.99966	AC022154.1
1.92121	-0.666356	1.74359	-0.382174	0.702332	0.99966	APOBEC3H
2.44582	-0.542679	1.42025	-0.382102	0.702386	0.99966	MDP1
1.50718	0.688425	1.80182	0.382073	0.702408	0.99966	SENP3
3.09819	-0.499352	1.30804	-0.381757	0.702642	0.99966	DAPP1
1.96323	-0.655512	1.71711	-0.381753	0.702645	0.99966	ZKSCAN7-AS1
5.2123	0.366403	0.959897	0.381711	0.702676	0.99966	ELMOD3
16.6975	0.20259	0.530959	0.381555	0.702791	0.99966	ELK3
21.0912	0.179707	0.471037	0.381514	0.702822	0.99966	RPN2
0.417805	1.30084	3.41	0.381477	0.702849	0.99966	ABI3BP
0.417805	1.30084	3.41	0.381477	0.702849	0.99966	AC011092.3
0.417805	1.30084	3.41	0.381477	0.702849	0.99966	TBC1D3L
9.63149	0.28855	0.756603	0.381376	0.702924	0.99966	POLR2J
0.647936	1.07721	2.82495	0.38132	0.702966	0.99966	C2CD2L
16.7334	-0.211538	0.554824	-0.38127	0.703003	0.99966	ILRUN
1.86382	0.644904	1.69187	0.381178	0.703071	0.99966	GSN
7.36612	0.296409	0.777617	0.381175	0.703073	0.99966	FUT11
8.78042	0.292145	0.766439	0.381172	0.703076	0.99966	HAUS6
0.617823	-0.966639	2.53638	-0.381109	0.703122	0.99966	NAP1L3
0.425276	-1.27653	3.34981	-0.381076	0.703147	0.99966	AC019077.1
0.425276	-1.27653	3.34981	-0.381076	0.703147	0.99966	AP000944.7
3.1803	-0.515803	1.35387	-0.380984	0.703215	0.99966	CC2D2A
4.19837	-0.431246	1.13272	-0.380718	0.703412	0.99966	SYNE3
1.12143	0.712415	1.8714	0.380685	0.703437	0.99966	C5AR1
4.5173	0.466058	1.22433	0.380662	0.703454	0.99966	PLXNA4
3.51718	0.415206	1.09174	0.380314	0.703713	0.99966	GORAB
0.606385	-1.05747	2.78179	-0.380138	0.703843	0.99966	CACNA2D3
3.91985	0.438679	1.15405	0.380121	0.703856	0.99966	NDUFA8
1.7422	-0.660437	1.73812	-0.379972	0.703966	0.99966	DNAL1
2.80542	-0.455865	1.19991	-0.379916	0.704008	0.99966	PUS1
1.0548	0.756073	1.99088	0.379768	0.704117	0.99966	RUSC1
1.31072	0.695284	1.83089	0.379751	0.70413	0.99966	CATSPERD
10.1945	0.306518	0.807209	0.379726	0.704149	0.99966	NCOA5
3.36261	-0.425901	1.12187	-0.379636	0.704216	0.99966	ZNF432
44.4239	-0.173068	0.455931	-0.379592	0.704248	0.99966	SUN2
2.11278	0.587861	1.54872	0.379578	0.704259	0.99966	PAN2
0.768701	-0.943263	2.48503	-0.379578	0.704259	0.99966	PSMG3-AS1
2.29456	-0.539051	1.42017	-0.379568	0.704266	0.99966	FAM13A-AS1
39.799	0.145604	0.383836	0.379339	0.704436	0.99966	CNBP
0.546216	1.06891	2.81814	0.379296	0.704468	0.99966	AC008551.1
1.19996	0.826141	2.17845	0.379233	0.704515	0.99966	GOLGA8N
45.6334	-0.131678	0.347231	-0.379222	0.704523	0.99966	TMOD3
14.404	0.251829	0.664095	0.379207	0.704534	0.99966	EFTUD2
17.4267	-0.203542	0.536771	-0.379198	0.704541	0.99966	TSPAN32
0.776995	0.943272	2.48838	0.37907	0.704636	0.99966	HSPA1B
0.83482	0.950607	2.50774	0.379069	0.704637	0.99966	PDCD1
0.611324	-1.01574	2.67974	-0.379045	0.704654	0.99966	TARBP2
1.34329	0.622207	1.64164	0.379014	0.704677	0.99966	ASPHD2
2.16557	0.520624	1.37366	0.379006	0.704684	0.99966	TRAF7
0.208722	-1.44512	3.81758	-0.378543	0.705028	0.99966	GJA9
0.208722	-1.44512	3.81758	-0.378543	0.705028	0.99966	AC104170.2
0.208722	-1.44512	3.81758	-0.378543	0.705028	0.99966	AL360270.2
0.208722	-1.44512	3.81758	-0.378543	0.705028	0.99966	AKT3-IT1
0.208722	-1.44512	3.81758	-0.378543	0.705028	0.99966	FSIP2
0.208722	-1.44512	3.81758	-0.378543	0.705028	0.99966	SLC22A4
0.208722	-1.44512	3.81758	-0.378543	0.705028	0.99966	AL645939.4
0.208722	-1.44512	3.81758	-0.378543	0.705028	0.99966	SAPCD1-AS1
0.208722	-1.44512	3.81758	-0.378543	0.705028	0.99966	AC004908.2
0.208722	-1.44512	3.81758	-0.378543	0.705028	0.99966	LINC00051
0.208722	-1.44512	3.81758	-0.378543	0.705028	0.99966	TOR4A
0.208722	-1.44512	3.81758	-0.378543	0.705028	0.99966	MORN4
0.208722	-1.44512	3.81758	-0.378543	0.705028	0.99966	AC023794.3
0.208722	-1.44512	3.81758	-0.378543	0.705028	0.99966	SLC7A7
0.208722	-1.44512	3.81758	-0.378543	0.705028	0.99966	AL355073.2
0.208722	-1.44512	3.81758	-0.378543	0.705028	0.99966	ZNF319
0.208722	-1.44512	3.81758	-0.378543	0.705028	0.99966	AC079414.3
0.208722	-1.44512	3.81758	-0.378543	0.705028	0.99966	AC004771.4
0.208722	-1.44512	3.81758	-0.378543	0.705028	0.99966	YY2
0.297816	-1.4451	3.81758	-0.378538	0.705031	0.99966	PAX8
0.297816	-1.4451	3.81758	-0.378538	0.705031	0.99966	PELI3
0.297816	-1.4451	3.81758	-0.378538	0.705031	0.99966	AP003170.3
0.297816	-1.4451	3.81758	-0.378538	0.705031	0.99966	MYL6B
1.28832	-0.819029	2.16437	-0.378415	0.705123	0.99966	AC069547.2
4.29475	-0.410163	1.08415	-0.378326	0.705188	0.99966	INTS13
6.18868	-0.414111	1.09473	-0.378276	0.705225	0.99966	MZT1
4.6866	-0.390149	1.03157	-0.378211	0.705274	0.99966	C14orf119
109.103	-0.123212	0.325801	-0.378181	0.705296	0.99966	RPL36AL
0.295004	1.43633	3.79815	0.378167	0.705306	0.99966	FO704657.1
0.295004	1.43633	3.79815	0.378167	0.705306	0.99966	AL031291.1
0.295004	1.43633	3.79815	0.378167	0.705306	0.99966	B3GALT2
0.295004	1.43633	3.79815	0.378167	0.705306	0.99966	AC093635.1
0.295004	1.43633	3.79815	0.378167	0.705306	0.99966	DENND6A-DT
0.295004	1.43633	3.79815	0.378167	0.705306	0.99966	LINC02035
0.295004	1.43633	3.79815	0.378167	0.705306	0.99966	BFSP2-AS1
0.295004	1.43633	3.79815	0.378167	0.705306	0.99966	AC116049.2
0.295004	1.43633	3.79815	0.378167	0.705306	0.99966	DAB2
0.295004	1.43633	3.79815	0.378167	0.705306	0.99966	ARHGEF37
0.295004	1.43633	3.79815	0.378167	0.705306	0.99966	HIST1H2AL
0.295004	1.43633	3.79815	0.378167	0.705306	0.99966	PDGFA
0.295004	1.43633	3.79815	0.378167	0.705306	0.99966	FSCN1
0.295004	1.43633	3.79815	0.378167	0.705306	0.99966	GTF2IRD1
0.295004	1.43633	3.79815	0.378167	0.705306	0.99966	AC034111.1
0.295004	1.43633	3.79815	0.378167	0.705306	0.99966	AL132656.2
0.295004	1.43633	3.79815	0.378167	0.705306	0.99966	AL138762.1
0.295004	1.43633	3.79815	0.378167	0.705306	0.99966	SORCS3
0.295004	1.43633	3.79815	0.378167	0.705306	0.99966	HEPHL1
0.295004	1.43633	3.79815	0.378167	0.705306	0.99966	FUT8-AS1
0.295004	1.43633	3.79815	0.378167	0.705306	0.99966	AC100830.2
0.295004	1.43633	3.79815	0.378167	0.705306	0.99966	GPT2
0.295004	1.43633	3.79815	0.378167	0.705306	0.99966	DYNLRB2
0.295004	1.43633	3.79815	0.378167	0.705306	0.99966	OSGIN1
0.295004	1.43633	3.79815	0.378167	0.705306	0.99966	AC015912.3
0.295004	1.43633	3.79815	0.378167	0.705306	0.99966	AC004584.3
0.295004	1.43633	3.79815	0.378167	0.705306	0.99966	SLC25A10
0.295004	1.43633	3.79815	0.378167	0.705306	0.99966	AC009831.1
0.295004	1.43633	3.79815	0.378167	0.705306	0.99966	AC008440.1
0.295004	1.43633	3.79815	0.378167	0.705306	0.99966	CDC45
30.4044	0.184177	0.487132	0.378085	0.705368	0.99966	RAF1
2.70868	-0.47241	1.24955	-0.378063	0.705384	0.99966	CEP85
0.903747	-0.920651	2.43668	-0.377829	0.705557	0.99966	C1orf189
17.241	0.196168	0.519227	0.377808	0.705573	0.99966	TMEM243
6.5876	-0.330532	0.875247	-0.377645	0.705695	0.99966	POLM
1.09727	-0.839468	2.2238	-0.377492	0.705808	0.99966	LIPE
9.47809	0.269898	0.715131	0.37741	0.705869	0.99966	ZNF251
1.9342	-0.567744	1.50442	-0.377385	0.705888	0.99966	PMM1
1.31088	-0.763512	2.02329	-0.377361	0.705906	0.99966	WNT2B
12.0916	-0.294892	0.781636	-0.377275	0.705969	0.99966	DDX60
1.93011	0.63592	1.68563	0.37726	0.70598	0.99966	MEMO1
15.9988	-0.246522	0.653457	-0.377258	0.705982	0.99966	E2F3
5.84742	-0.366092	0.970598	-0.377182	0.706038	0.99966	ARID3A
2.29607	-0.54559	1.44662	-0.377149	0.706063	0.99966	CDKN2A
16.8934	0.224244	0.594628	0.377116	0.706087	0.99966	STUB1
7.77796	-0.360767	0.956906	-0.377015	0.706163	0.99966	CEP170
3.93732	0.452821	1.20111	0.377002	0.706172	0.99966	COPZ1
7.85896	-0.299985	0.795941	-0.376894	0.706253	0.99966	CWC22
38.2921	0.156335	0.414857	0.37684	0.706292	0.99966	EIF4B
0.855802	0.857413	2.27564	0.376778	0.706338	0.99966	UTP15
22.3233	-0.187192	0.496868	-0.376744	0.706364	0.99966	LAT
0.54952	-1.31142	3.48113	-0.376722	0.70638	0.99966	AL360178.1
0.743354	0.876702	2.32804	0.376583	0.706483	0.99966	NEURL4
6.63966	-0.316743	0.841154	-0.376557	0.706503	0.99966	RIOK2
4.39205	-0.41241	1.09529	-0.376529	0.706524	0.99966	AC022182.1
28.8717	-0.174461	0.463668	-0.376263	0.706721	0.99966	MAD1L1
5.08028	-0.349055	0.928065	-0.37611	0.706835	0.99966	PLRG1
2.0733	0.620846	1.65122	0.375993	0.706922	0.99966	POP1
11.3902	0.286793	0.762855	0.375947	0.706956	0.99966	RMND5A
4.63793	-0.535787	1.42638	-0.375627	0.707194	0.99966	RHD
1.55229	-0.640368	1.70497	-0.375589	0.707223	0.99966	ZNF23
15.164	0.228547	0.608753	0.375434	0.707338	0.99966	MTMR3
5.98934	0.370559	0.98704	0.375424	0.707345	0.99966	MSH6
13.8572	0.222149	0.591749	0.375411	0.707355	0.99966	ARSG
14.1383	-0.213462	0.568679	-0.375365	0.707389	0.99966	TET3
72.9607	0.112219	0.299103	0.375185	0.707523	0.99966	FUS
5.92603	0.31747	0.846391	0.375087	0.707596	0.99966	CDIPT
59.7257	0.147601	0.393553	0.375048	0.707625	0.99966	GATAD2B
1.67036	0.717133	1.91242	0.374988	0.707669	0.99966	FANCF
23.5763	-0.18007	0.4806	-0.374678	0.7079	0.99966	SRP9
0.628474	1.09657	2.92787	0.374529	0.708011	0.99966	AC090518.1
1.38862	-0.704478	1.8812	-0.374482	0.708046	0.99966	FAXDC2
7.6491	-0.31128	0.832069	-0.374103	0.708328	0.99966	CRYZL1
16.0538	-0.212153	0.567161	-0.374062	0.708358	0.99966	FCMR
4.74017	0.363068	0.970733	0.374014	0.708394	0.99966	TFEB
10.7766	0.235734	0.630338	0.373981	0.708418	0.99966	PIN1
0.815665	0.89944	2.40559	0.373895	0.708482	0.99966	ACSF2
0.815665	0.89944	2.40559	0.373895	0.708482	0.99966	P2RY11
19.3234	0.184263	0.492859	0.373865	0.708505	0.99966	EIF4H
3.08449	0.468843	1.25417	0.373827	0.708533	0.99966	AC010260.1
3.42143	-0.442475	1.18386	-0.373756	0.708586	0.99966	RBMS2
11.5881	-0.272108	0.72912	-0.3732	0.709	0.99966	SMARCAL1
2.37159	-0.550278	1.47473	-0.373139	0.709045	0.99966	GREB1L
32.6695	0.151766	0.406763	0.373108	0.709068	0.99966	TNKS2
9.55552	-0.25296	0.677992	-0.373102	0.709073	0.99966	RDX
49.0214	-0.134708	0.36107	-0.37308	0.709089	0.99966	HNRNPD
0.365591	1.33311	3.57376	0.373028	0.709128	0.99966	USP35
8.87561	0.267665	0.717971	0.372808	0.709292	0.99966	FAM78A
0.743303	-0.99121	2.65898	-0.372779	0.709313	0.99966	AC138811.1
5.78776	-0.332679	0.892672	-0.372678	0.709388	0.99966	TMEM173
2.44802	0.5756	1.545	0.372555	0.70948	0.99966	SPSB1
0.695183	-0.952573	2.55753	-0.372458	0.709552	0.99966	AC107464.3
28.2729	-0.176814	0.474934	-0.372291	0.709676	0.99966	ULK4
1.64682	0.609182	1.63631	0.37229	0.709677	0.99966	MAFK
0.657689	-0.973357	2.61553	-0.372145	0.709785	0.99966	ZBTB11-AS1
6.59986	-0.30471	0.818806	-0.37214	0.709789	0.99966	BLVRB
9.12043	0.260216	0.699274	0.372123	0.709801	0.99966	CBLL1
5.10817	-0.342483	0.920372	-0.372113	0.709809	0.99966	KIAA0040
5.3585	0.35999	0.967526	0.372072	0.709839	0.99966	DEDD2
304.557	0.0896599	0.241017	0.372006	0.709889	0.99966	RPL35
1.80145	0.570895	1.53538	0.371826	0.710022	0.99966	DAG1
2.89602	-0.496865	1.33674	-0.371698	0.710118	0.99966	DPP3
11.102	-0.24755	0.666038	-0.371675	0.710135	0.99966	ATRAID
510.426	0.0969498	0.260884	0.37162	0.710176	0.99966	RPL21
9.84331	0.25149	0.676886	0.371539	0.710236	0.99966	MBD4
1.08958	-0.732124	1.97063	-0.371518	0.710252	0.99966	CENPS
6.64695	0.326327	0.878362	0.371518	0.710252	0.99966	ZNF507
0.965706	0.760724	2.04803	0.371442	0.710308	0.99966	NT5M
27.9782	0.157795	0.424982	0.371297	0.710416	0.99966	CPSF6
48.2237	0.757615	2.04047	0.371294	0.710419	0.99966	SGCD
5.23682	0.339818	0.915873	0.371031	0.710614	0.99966	GDE1
1.62121	0.652465	1.75889	0.370954	0.710672	0.99966	SLC19A2
1.17761	0.812844	2.19157	0.370896	0.710715	0.99966	AMZ1
0.812734	0.820836	2.21317	0.370887	0.710722	0.99966	TMEM79
1.18296	0.661811	1.78474	0.370817	0.710774	0.99966	NFKBIL1
0.124862	-1.41761	3.82348	-0.370764	0.710813	0.99966	AC006369.2
0.124862	-1.41761	3.82348	-0.370764	0.710813	0.99966	TRIM61
0.124862	-1.41761	3.82348	-0.370764	0.710813	0.99966	ESM1
0.124862	-1.41761	3.82348	-0.370764	0.710813	0.99966	CASC15
0.124862	-1.41761	3.82348	-0.370764	0.710813	0.99966	LRRC4
0.124862	-1.41761	3.82348	-0.370764	0.710813	0.99966	LINC01414
0.124862	-1.41761	3.82348	-0.370764	0.710813	0.99966	SLIT1
0.124862	-1.41761	3.82348	-0.370764	0.710813	0.99966	RNF17
0.124862	-1.41761	3.82348	-0.370764	0.710813	0.99966	AL109767.1
0.124862	-1.41761	3.82348	-0.370764	0.710813	0.99966	TUBB6
0.124862	-1.41761	3.82348	-0.370764	0.710813	0.99966	SIRPD
0.124862	-1.41761	3.82348	-0.370764	0.710813	0.99966	GTSE1
0.213956	-1.41758	3.82348	-0.370756	0.710819	0.99966	NLRC4
0.213956	-1.41758	3.82348	-0.370756	0.710819	0.99966	CHPF
0.213956	-1.41758	3.82348	-0.370756	0.710819	0.99966	SOAT2
0.213956	-1.41758	3.82348	-0.370756	0.710819	0.99966	TLCD3A
0.213956	-1.41758	3.82348	-0.370756	0.710819	0.99966	AC006449.6
0.213956	-1.41758	3.82348	-0.370756	0.710819	0.99966	ZNF491
0.30305	-1.41757	3.82348	-0.370753	0.710822	0.99966	KCNMB3
0.30305	-1.41757	3.82348	-0.370753	0.710822	0.99966	ANKDD1B
0.30305	-1.41757	3.82348	-0.370753	0.710822	0.99966	MZB1
0.30305	-1.41757	3.82348	-0.370753	0.710822	0.99966	PWP2
0.392143	-1.41756	3.82348	-0.370751	0.710823	0.99966	KCNMB2-AS1
0.392143	-1.41756	3.82348	-0.370751	0.710823	0.99966	USP46-AS1
0.392143	-1.41756	3.82348	-0.370751	0.710823	0.99966	EFCAB5
2.60865	-0.530443	1.43089	-0.370707	0.710856	0.99966	CCDC159
2.82619	0.537297	1.44953	0.370671	0.710883	0.99966	TTC9
1.30091	-0.724075	1.95356	-0.370644	0.710902	0.99966	LINC00205
2.87421	-0.524911	1.4165	-0.370568	0.710959	0.99966	ARHGAP26-AS1
19.2286	-0.186117	0.502258	-0.370561	0.710964	0.99966	MRPS21
2.48897	0.580621	1.5671	0.370507	0.711005	0.99966	SPAG5-AS1
5.72623	0.321262	0.867484	0.370337	0.711131	0.99966	MRPS33
31.6559	0.149169	0.402836	0.370298	0.711161	0.99966	XRN2
25.1801	0.172006	0.464513	0.370294	0.711164	0.99966	MED4
1.94413	0.813925	2.19856	0.370208	0.711228	0.99966	CACNA1C
2.35445	0.512399	1.38464	0.37006	0.711338	0.99966	WIZ
1.079	-0.813188	2.1983	-0.369916	0.711445	0.99966	AC087521.2
8.24617	-0.305895	0.826991	-0.369889	0.711466	0.99966	SYNJ1
0.86145	-0.932422	2.52117	-0.369837	0.711504	0.99966	LINC01695
11.5451	-0.246703	0.667217	-0.369749	0.711569	0.99966	GPD2
1.91791	-0.583375	1.57792	-0.369711	0.711598	0.99966	ZNF514
6.4535	0.353981	0.957775	0.369587	0.71169	0.99966	HSD17B10
12.8825	-0.232225	0.628494	-0.369494	0.71176	0.99966	SLC20A1
4.36088	-0.386894	1.04779	-0.369249	0.711942	0.99966	HCFC1
1.27355	0.747145	2.02367	0.369203	0.711977	0.99966	NOP9
14.0755	-0.239881	0.649867	-0.369123	0.712036	0.99966	OSTC
11.7608	0.236201	0.640128	0.36899	0.712135	0.99966	ABHD2
15.3963	-0.297266	0.805803	-0.368906	0.712198	0.99966	ADGRG1
548.498	-0.085948	0.233013	-0.368855	0.712236	0.99966	RPS28
1.11784	-0.837998	2.27413	-0.368492	0.712506	0.99966	AC046143.1
7.03509	-0.383777	1.04156	-0.368462	0.712529	0.99966	TCAIM
6.17756	0.350174	0.950421	0.368441	0.712544	0.99966	NPDC1
2.80129	0.535163	1.45274	0.368382	0.712589	0.99966	SLC5A6
15.3062	0.207682	0.563779	0.368375	0.712594	0.99966	SCAMP1
17.1591	-0.245789	0.667229	-0.368372	0.712596	0.99966	ROCK2
0.446409	-1.21572	3.30192	-0.368186	0.712734	0.99966	LINC00115
15.1332	0.250948	0.681582	0.368184	0.712736	0.99966	MIATNB
5.31713	0.36565	0.993468	0.368054	0.712833	0.99966	NUP155
2.64013	-0.46154	1.25424	-0.367983	0.712886	0.99966	LRRC57
0.402486	-1.28155	3.48289	-0.367954	0.712907	0.99966	KCP
0.402486	-1.28155	3.48289	-0.367954	0.712907	0.99966	ZNF32-AS3
0.402486	-1.28155	3.48289	-0.367954	0.712907	0.99966	AGBL2
4.75158	-0.362951	0.986625	-0.367871	0.71297	0.99966	POLR3B
0.853433	-0.779569	2.11962	-0.367787	0.713032	0.99966	AC010210.1
1.32703	0.731679	1.99048	0.36759	0.713179	0.99966	LINC00534
0.782109	-0.892359	2.42779	-0.36756	0.713201	0.99966	KCNJ14
17.0853	-0.192264	0.523098	-0.367549	0.71321	0.99966	SF3B5
0.778786	0.819023	2.2295	0.367358	0.713352	0.99966	AC114956.3
6.5742	0.32307	0.879489	0.367338	0.713367	0.99966	PRCP
0.331642	1.21854	3.3173	0.367329	0.713374	0.99966	AL355999.1
0.331642	1.21854	3.3173	0.367329	0.713374	0.99966	GPR146
0.331642	1.21854	3.3173	0.367329	0.713374	0.99966	AC004884.2
0.331642	1.21854	3.3173	0.367329	0.713374	0.99966	AC025031.3
0.331642	1.21854	3.3173	0.367329	0.713374	0.99966	PDE6G
11.3879	0.261994	0.71329	0.367304	0.713392	0.99966	PDLIM5
0.803548	-0.896349	2.44441	-0.366694	0.713848	0.99966	ZNF90
1.88264	0.625537	1.70616	0.366635	0.713892	0.99966	LRRC69
2.49534	-0.506796	1.38258	-0.366558	0.713949	0.99966	C3AR1
8.76552	0.274456	0.748901	0.366478	0.714008	0.99966	CACYBP
8.71472	-0.275951	0.75299	-0.366474	0.714011	0.99966	SETDB1
0.512133	1.03349	2.82043	0.366431	0.714044	0.99966	TLR2
0.795863	0.833446	2.27483	0.366378	0.714083	0.99966	LATS2-AS1
2.49332	0.478521	1.30664	0.366223	0.714199	0.99966	BET1L
0.662672	-1.05443	2.87988	-0.366136	0.714264	0.99966	TLN2
16.4179	-0.196351	0.53634	-0.366094	0.714295	0.99966	GOLGA8A
7.36212	0.321894	0.879345	0.366061	0.71432	0.99966	TRIM25
31.3319	-0.154229	0.421388	-0.366001	0.714364	0.99966	ANKRD36
1.89254	0.555521	1.51889	0.365742	0.714557	0.99966	HDGFL2
1.70724	-0.585463	1.60181	-0.3655	0.714738	0.99966	SPDL1
0.564146	-0.993513	2.71829	-0.365492	0.714744	0.99966	LINC01260
85.8414	-0.112051	0.306769	-0.365263	0.714915	0.99966	ARAP2
2.63673	-0.503402	1.37833	-0.365226	0.714943	0.99966	ARL6
1.74367	0.637425	1.74594	0.36509	0.715044	0.99966	NLGN3
3.61997	-0.432209	1.1839	-0.365072	0.715057	0.99966	GRAMD4
18.9746	-0.183793	0.503461	-0.365059	0.715067	0.99966	KLHDC2
2.23791	0.495921	1.35887	0.364951	0.715148	0.99966	CSRNP2
380.126	-0.0978893	0.268264	-0.364899	0.715187	0.99966	HLA-C
10.4958	-0.252018	0.690825	-0.364807	0.715255	0.99966	IRF9
1.45603	-0.717783	1.96787	-0.364751	0.715297	0.99966	AC097662.1
4.51626	0.357808	0.981075	0.36471	0.715328	0.99966	TINF2
1.01518	-0.763964	2.09474	-0.364706	0.715331	0.99966	TMSB15B-AS1
2.12768	-0.509168	1.39621	-0.364678	0.715352	0.99966	FAM114A2
7.29894	0.3073	0.842776	0.364628	0.715389	0.99966	NOL11
0.541032	-1.02176	2.80271	-0.364562	0.715439	0.99966	OCRL
17.3777	0.200027	0.548722	0.364533	0.71546	0.99966	CHD3
1.01915	-0.829011	2.27599	-0.364241	0.715678	0.99966	DMTN
4.34321	0.411497	1.1299	0.364187	0.715718	0.99966	KLHL32
0.577887	-1.09034	2.99648	-0.363873	0.715953	0.99966	C2orf92
0.589406	-1.08263	2.97589	-0.363801	0.716007	0.99966	RRAGD
6.13522	0.331905	0.912751	0.363632	0.716133	0.99966	PHF5A
10.6917	0.239759	0.659421	0.363591	0.716164	0.99966	C16orf72
0.795618	1.11514	3.06708	0.363584	0.716168	0.99966	NRCAM
44.9201	0.13348	0.367306	0.363404	0.716303	0.99966	MGAT4A
20.1287	0.192135	0.528725	0.363394	0.716311	0.99966	SLC38A9
0.60807	-1.04685	2.88081	-0.363386	0.716317	0.99966	AC009299.3
6.56633	-0.292593	0.805267	-0.363349	0.716344	0.99966	CCDC65
0.521243	1.14733	3.15849	0.363252	0.716417	0.99966	KBTBD11
0.551079	-1.12118	3.08672	-0.363228	0.716435	0.99966	RGS18
2.06521	-0.550514	1.51566	-0.363218	0.716442	0.99966	AC005224.2
0.508112	1.15681	3.18491	0.363215	0.716444	0.99966	PPP1R14C
19.6331	0.173881	0.478749	0.363199	0.716456	0.99966	ZAP70
2.0695	-0.772337	2.12651	-0.363194	0.71646	0.99966	SCGB2B2
1.1331	0.668068	1.83981	0.363119	0.716516	0.99966	LINC02803
1.67955	0.577362	1.59016	0.363085	0.716542	0.99966	GM2A
19.7977	-0.185316	0.510578	-0.362954	0.716639	0.99966	MXI1
7.38138	-0.291935	0.804417	-0.362916	0.716668	0.99966	FBXL3
9.38348	-0.279319	0.769941	-0.36278	0.716769	0.99966	DZIP3
1.66047	-0.641172	1.76867	-0.362516	0.716966	0.99966	SPDYE21P
49.5274	0.136347	0.376159	0.362471	0.717	0.99966	ARPC1B
2.72019	0.477617	1.31786	0.362418	0.717039	0.99966	DDX51
1.00745	0.798146	2.20247	0.362387	0.717063	0.99966	AL157838.1
6.65646	0.319265	0.881165	0.362321	0.717112	0.99966	SLC66A2
1.06752	0.708953	1.95721	0.362227	0.717183	0.99966	FICD
1.31065	-0.732779	2.02314	-0.362199	0.717203	0.99966	AC007686.3
83.8749	0.13141	0.362858	0.362153	0.717238	0.99966	BCL2
0.78658	-0.890032	2.4577	-0.36214	0.717247	0.99966	FASTKD3
50.7553	0.122681	0.338771	0.362137	0.71725	0.99966	CAPZA1
28.3204	0.153391	0.42368	0.362044	0.717319	0.99966	NDUFB8
0.410023	-1.11114	3.0707	-0.361854	0.717461	0.99966	ST5
0.410023	-1.11114	3.0707	-0.361854	0.717461	0.99966	AC022509.2
36.9862	0.143122	0.395657	0.361734	0.717551	0.99966	DEK
4.34843	0.416606	1.15176	0.361713	0.717566	0.99966	LEPROT
10.1477	0.234921	0.649563	0.36166	0.717606	0.99966	TRGV9
23.0255	0.171035	0.473081	0.361534	0.7177	0.99966	RBBP4
28.8157	0.153706	0.425203	0.361489	0.717734	0.99966	GPSM3
5.09202	-0.340749	0.942799	-0.361423	0.717783	0.99966	PPP3CB-AS1
11.46	-0.262256	0.72592	-0.361274	0.717895	0.99966	LSM4
7.56935	0.285485	0.790277	0.361247	0.717915	0.99966	MMADHC
46.9728	0.134505	0.372395	0.36119	0.717958	0.99966	RNF216
45.8299	0.134055	0.371162	0.361176	0.717968	0.99966	IL2RG
6.72373	0.303228	0.839591	0.361161	0.717979	0.99966	MARCH2
0.631147	0.974803	2.69981	0.361063	0.718052	0.99966	KLHL29
0.631147	0.974803	2.69981	0.361063	0.718052	0.99966	AL354892.1
4.99249	-0.362978	1.00571	-0.360916	0.718162	0.99966	DHX16
4.57035	0.347127	0.962376	0.360698	0.718325	0.99966	IFNGR2
0.511881	1.02437	2.84055	0.360624	0.718381	0.99966	RASA2-IT1
16.0735	0.215417	0.597372	0.360607	0.718393	0.99966	PIKFYVE
2.46124	0.502328	1.39326	0.36054	0.718443	0.99966	TM2D2
1.19829	-0.723425	2.00657	-0.360529	0.718452	0.99966	TRAPPC2B
0.998349	-0.892503	2.47564	-0.360514	0.718462	0.99966	CLMP
7.02765	0.340797	0.945465	0.360454	0.718508	0.99966	IKBIP
1.56434	-0.557528	1.54723	-0.360339	0.718594	0.99966	LINC02614
0.679274	-0.916216	2.54432	-0.360103	0.71877	0.99966	WNT10B
5.64651	-0.345593	0.959831	-0.360056	0.718805	0.99966	C19orf12
1.41914	0.690988	1.91926	0.360028	0.718826	0.99966	NRBP2
1.24942	-0.768487	2.13631	-0.359726	0.719052	0.99966	THOC6
7.06793	0.286026	0.795287	0.359651	0.719108	0.99966	GMIP
26.7468	0.161711	0.449904	0.359434	0.719271	0.99966	OSBPL9
17.1264	0.197922	0.550684	0.359411	0.719287	0.99966	PSMB10
0.631322	-0.964746	2.68513	-0.359292	0.719376	0.99966	AC026471.2
210.593	0.117688	0.327573	0.359273	0.719391	0.99966	SIK3
0.676419	0.919214	2.55933	0.359162	0.719474	0.99966	ZNF320
17.4265	-0.211654	0.589314	-0.359153	0.719481	0.99966	ATP5F1C
21.3698	0.173053	0.481865	0.359132	0.719496	0.99966	FAM120A
0.642514	1.06093	2.95462	0.359076	0.719538	0.99966	AC103858.3
2.22978	0.517553	1.4414	0.359062	0.719548	0.99966	OTUD6B
1.33102	-0.993779	2.7678	-0.35905	0.719557	0.99966	SLC1A7
3.24655	0.430038	1.19786	0.359004	0.719592	0.99966	PTGES2
0.404908	1.1166	3.11161	0.35885	0.719707	0.99966	AC109925.2
0.404908	1.1166	3.11161	0.35885	0.719707	0.99966	ULBP2
0.404908	1.1166	3.11161	0.35885	0.719707	0.99966	RASL11A
0.404908	1.1166	3.11161	0.35885	0.719707	0.99966	AC106739.1
0.404908	1.1166	3.11161	0.35885	0.719707	0.99966	AC007773.1
0.404908	1.1166	3.11161	0.35885	0.719707	0.99966	SLC19A1
0.404908	1.1166	3.11161	0.35885	0.719707	0.99966	KDM5C-IT1
5.88125	-0.303616	0.846145	-0.358823	0.719727	0.99966	STT3A
2.80156	0.417511	1.16401	0.358684	0.719831	0.99966	RFT1
4.66235	-0.34454	0.96061	-0.358668	0.719844	0.99966	QSER1
10.4603	0.261398	0.728833	0.358653	0.719855	0.99966	RAB4B
3.08666	0.507212	1.41472	0.358526	0.71995	0.99966	NAA30
1.65971	0.653172	1.82218	0.358457	0.720001	0.99966	AL133410.1
1.05186	-0.750248	2.09375	-0.358328	0.720098	0.99966	ZNF468
1.41312	-0.679009	1.89523	-0.358272	0.72014	0.99966	AC019130.1
3.10489	0.495362	1.38302	0.358174	0.720213	0.99966	AC018462.1
2.51328	-0.520259	1.45312	-0.358029	0.720322	0.99966	USP30
58.3811	-0.14684	0.410252	-0.357927	0.720398	0.99966	NPC1
4.14762	0.384206	1.07364	0.357853	0.720453	0.99966	TMEM175
0.745726	0.929776	2.59829	0.357842	0.720462	0.99966	NECTIN1
11.4759	-0.231129	0.645956	-0.35781	0.720486	0.99966	EIF2AK1
3.61718	-0.397884	1.11202	-0.357803	0.720491	0.99966	B3GALT4
10.0616	0.286591	0.801037	0.357775	0.720512	0.99966	PTPN9
3.09098	-0.435217	1.21661	-0.357729	0.720546	0.99966	CASP2
18.419	0.178902	0.500306	0.357586	0.720653	0.99966	IRF2
12.1114	0.223199	0.624571	0.357364	0.720819	0.99966	TMED2
1.90379	-0.580653	1.62581	-0.357148	0.720981	0.99966	CRYBG2
5.04982	0.342497	0.959008	0.357137	0.720989	0.99966	POLR2D
19.0644	-0.181071	0.507121	-0.357056	0.72105	0.99966	ZNF394
1.80842	-0.607252	1.70072	-0.357056	0.72105	0.99966	DSN1
35.9649	-0.147007	0.411965	-0.356843	0.72121	0.99966	UBE2B
0.594509	1.22924	3.4448	0.356838	0.721213	0.99966	CCNF
0.594509	1.22924	3.4448	0.356838	0.721213	0.99966	BAIAP2
11.0878	0.238451	0.668263	0.356821	0.721225	0.99966	TMED4
22.0071	-0.186159	0.521981	-0.35664	0.721361	0.99966	CEP192
1.16969	0.648705	1.81916	0.356596	0.721394	0.99966	SEMA4C
0.930056	-0.835157	2.34286	-0.35647	0.721489	0.99966	MAD2L1
5.77163	-0.309713	0.868873	-0.356454	0.7215	0.99966	PI4KB
0.589895	-1.0725	3.00899	-0.356431	0.721518	0.99966	AC025188.1
19.9255	-0.19247	0.540082	-0.356371	0.721563	0.99966	LLGL2
13.9994	-0.226241	0.635155	-0.356199	0.721692	0.99966	SUSD1
4.17215	0.390923	1.09778	0.356104	0.721762	0.99966	U2AF1
5.25479	0.35994	1.01099	0.356026	0.721821	0.99966	C1orf112
2.30645	0.472094	1.32622	0.355971	0.721862	0.99966	FANCA
12.0979	-0.223948	0.629165	-0.355944	0.721882	0.99966	GPATCH2
1.49032	0.619148	1.73945	0.355944	0.721883	0.99966	ATP23
1.85524	0.644189	1.80981	0.355943	0.721883	0.99966	KLF16
2.95208	-0.452605	1.27206	-0.355806	0.721986	0.99966	FRAT1
1.97715	-0.581441	1.63436	-0.355761	0.72202	0.99966	FXYD1
2.82448	0.480952	1.35198	0.355738	0.722037	0.99966	AL158071.3
7.6857	0.280663	0.788966	0.355736	0.722038	0.99966	MTHFS
12.0034	-0.237448	0.667515	-0.355719	0.722051	0.99966	CABIN1
12.1914	0.223504	0.628425	0.355657	0.722098	0.99966	SLC35C2
6.55597	-0.309336	0.869787	-0.355646	0.722106	0.99966	ZNF224
0.36255	-1.27145	3.57569	-0.35558	0.722155	0.99966	STAP1
0.36255	-1.27145	3.57569	-0.35558	0.722155	0.99966	MZF1-AS1
56.0857	-0.145459	0.409164	-0.355504	0.722212	0.99966	ERC1
17.442	0.181989	0.512335	0.355214	0.722429	0.99966	ANXA2
2.94852	0.439178	1.23672	0.355115	0.722503	0.99966	AC008964.1
9.47326	0.25721	0.724703	0.354918	0.722651	0.99966	N4BP2
14.9157	0.201599	0.568184	0.354814	0.722729	0.99966	THOC7
2.42704	0.500336	1.41024	0.354789	0.722748	0.99966	PRPS2
0.332663	-1.35435	3.81924	-0.354614	0.722879	0.99966	SMIM1
0.332663	-1.35435	3.81924	-0.354614	0.722879	0.99966	MFSD2A
0.332663	-1.35435	3.81924	-0.354614	0.722879	0.99966	AL031985.4
0.332663	-1.35435	3.81924	-0.354614	0.722879	0.99966	RIMKLA
0.332663	-1.35435	3.81924	-0.354614	0.722879	0.99966	NRIR
0.332663	-1.35435	3.81924	-0.354614	0.722879	0.99966	UCN
0.332663	-1.35435	3.81924	-0.354614	0.722879	0.99966	AC008875.1
0.332663	-1.35435	3.81924	-0.354614	0.722879	0.99966	COL23A1
0.332663	-1.35435	3.81924	-0.354614	0.722879	0.99966	DNAH8
0.332663	-1.35435	3.81924	-0.354614	0.722879	0.99966	SDK1
0.332663	-1.35435	3.81924	-0.354614	0.722879	0.99966	AP003068.2
0.332663	-1.35435	3.81924	-0.354614	0.722879	0.99966	AP001107.2
0.332663	-1.35435	3.81924	-0.354614	0.722879	0.99966	ARHGEF25
0.332663	-1.35435	3.81924	-0.354614	0.722879	0.99966	AC073863.1
0.332663	-1.35435	3.81924	-0.354614	0.722879	0.99966	LINC02336
0.332663	-1.35435	3.81924	-0.354614	0.722879	0.99966	AC124068.2
0.332663	-1.35435	3.81924	-0.354614	0.722879	0.99966	KIF7
0.332663	-1.35435	3.81924	-0.354614	0.722879	0.99966	AC012676.4
0.332663	-1.35435	3.81924	-0.354614	0.722879	0.99966	ASIC2
0.332663	-1.35435	3.81924	-0.354614	0.722879	0.99966	AC079210.1
0.332663	-1.35435	3.81924	-0.354614	0.722879	0.99966	NRTN
0.332663	-1.35435	3.81924	-0.354614	0.722879	0.99966	HPN
0.332663	-1.35435	3.81924	-0.354614	0.722879	0.99966	AC010331.1
0.332663	-1.35435	3.81924	-0.354614	0.722879	0.99966	SH3BGR
0.332663	-1.35435	3.81924	-0.354614	0.722879	0.99966	SPATC1L
0.332663	-1.35435	3.81924	-0.354614	0.722879	0.99966	AC254562.3
0.332663	-1.35435	3.81924	-0.354614	0.722879	0.99966	AL121672.2
0.332663	-1.35435	3.81924	-0.354614	0.722879	0.99966	CYBB
4.44206	-0.345453	0.9742	-0.354602	0.722888	0.99966	TMBIM1
2.15002	0.528741	1.49116	0.354584	0.722901	0.99966	ZNF236-DT
0.528729	-1.01462	2.86239	-0.354468	0.722988	0.99966	PLEKHA6
30.304	-0.171592	0.484119	-0.354442	0.723008	0.99966	TPP2
0.619363	-0.966825	2.72783	-0.35443	0.723016	0.99966	AC103702.2
5.47691	0.338299	0.955053	0.35422	0.723174	0.99966	RABIF
2.35009	0.494753	1.39706	0.354139	0.723234	0.99966	HCG27
2.10393	0.511875	1.44627	0.353928	0.723393	0.99966	CCDC28B
40.4385	0.133543	0.377427	0.353823	0.723471	0.99966	ACAP1
18.1013	-0.179027	0.506022	-0.353792	0.723495	0.99966	MCL1
0.404466	-1.20985	3.42081	-0.353674	0.723583	0.99966	AL162231.2
0.46568	-1.15236	3.2586	-0.353638	0.72361	0.99966	AC025181.2
0.46568	-1.15236	3.2586	-0.353638	0.72361	0.99966	C10orf95
0.46568	-1.15236	3.2586	-0.353638	0.72361	0.99966	AC092338.2
0.46568	-1.15236	3.2586	-0.353638	0.72361	0.99966	MYLPF
0.46568	-1.15236	3.2586	-0.353638	0.72361	0.99966	MMP28
0.46568	-1.15236	3.2586	-0.353638	0.72361	0.99966	ZNF584
0.46568	-1.15236	3.2586	-0.353638	0.72361	0.99966	TNFRSF13C
13.368	0.217761	0.615808	0.353619	0.723625	0.99966	TM9SF4
6.20443	-0.295729	0.836691	-0.353451	0.723751	0.99966	MTLN
0.719989	0.996867	2.82077	0.353402	0.723787	0.99966	AL162377.1
3.19959	-0.453954	1.28505	-0.353257	0.723896	0.99966	GATD1
3.22018	-0.419465	1.18744	-0.353252	0.723899	0.99966	SCYL1
15.3397	0.211858	0.599736	0.353251	0.7239	0.99966	GABARAPL1
0.806403	0.732496	2.07371	0.35323	0.723916	0.99966	HAUS7
0.729469	1.10247	3.12186	0.353144	0.723981	0.99966	AC012557.2
0.729469	1.10247	3.12186	0.353144	0.723981	0.99966	AC087521.3
0.383721	1.2228	3.46338	0.353064	0.72404	0.99966	AC068254.1
4.77579	-0.347722	0.984907	-0.353051	0.72405	0.99966	OSBPL7
6.35501	0.28175	0.798058	0.353045	0.724055	0.99966	HLA-DRA
15.5565	-0.193835	0.549217	-0.35293	0.724141	0.99966	ATF7
7.54035	-0.280002	0.793414	-0.352908	0.724157	0.99966	ESD
9.03233	-0.262254	0.743398	-0.352777	0.724256	0.99966	ZDHHC13
0.457122	1.05466	2.98969	0.352766	0.724264	0.99966	CYP4F22
34.8313	0.148062	0.419816	0.352683	0.724326	0.99966	LINC00342
18.1031	0.186683	0.529563	0.352523	0.724446	0.99966	CDC123
328.444	0.0993642	0.282087	0.352246	0.724653	0.99966	RPL12
8.85627	-0.252786	0.717645	-0.352243	0.724656	0.99966	GXYLT1
32.9886	-0.190901	0.54208	-0.352165	0.724715	0.99966	PRKRIP1
1.91148	0.587099	1.66713	0.352162	0.724717	0.99966	ARHGAP11B
21.1459	-0.16979	0.482156	-0.352148	0.724727	0.99966	CA5B
3.2029	0.450783	1.28095	0.351913	0.724904	0.99966	TULP3
0.366099	-1.26462	3.59485	-0.351787	0.724998	0.99966	LINC02718
0.366099	-1.26462	3.59485	-0.351787	0.724998	0.99966	AC007728.2
0.366099	-1.26462	3.59485	-0.351787	0.724998	0.99966	MRC2
3.79747	-0.367554	1.04501	-0.351723	0.725046	0.99966	PRIM1
1.38477	-0.663625	1.88736	-0.351616	0.725126	0.99966	ZNF628
18.8581	0.185251	0.526949	0.351554	0.725173	0.99966	PIGL
1.55457	0.724769	2.06219	0.351457	0.725246	0.99966	AC245140.3
23.5649	0.171963	0.489341	0.351417	0.725275	0.99966	AP1G1
11.8581	0.22201	0.631942	0.351314	0.725353	0.99966	NRDE2
3.08889	-0.427556	1.21748	-0.351182	0.725452	0.99966	GIT1
23.7605	-0.183038	0.521805	-0.350779	0.725754	0.99966	HS2ST1
2.73123	0.435059	1.24049	0.350715	0.725802	0.99966	SERPINB9P1
3.93318	0.352324	1.00481	0.350638	0.72586	0.99966	MAD2L2
1.51943	-0.595819	1.69937	-0.350611	0.72588	0.99966	TIMM21
27.8817	-0.168264	0.479975	-0.350568	0.725912	0.99966	SLA
0.536697	1.22836	3.5041	0.350551	0.725926	0.99966	WNT9A
0.536697	1.22836	3.5041	0.350551	0.725926	0.99966	ADGRA3
0.536697	1.22836	3.5041	0.350551	0.725926	0.99966	AC002553.1
8.3356	-0.267317	0.762646	-0.350513	0.725954	0.99966	APH1A
0.95778	-0.768879	2.19405	-0.350439	0.726009	0.99966	AC135050.6
6.71984	0.321024	0.916575	0.350243	0.726156	0.99966	PABPC4
1.33693	0.663223	1.89424	0.350125	0.726245	0.99966	PLXNA2
1.51744	-0.591836	1.69057	-0.35008	0.726279	0.99966	AC004951.1
7.36212	-0.310234	0.886225	-0.350062	0.726292	0.99966	NRBF2
1.8988	0.571663	1.63373	0.349912	0.726404	0.99966	LINC01135
0.460427	-1.30465	3.72951	-0.349818	0.726475	0.99966	SLC17A3
4.90717	0.33971	0.971228	0.349774	0.726508	0.99966	SLC9A6
2.61112	-0.455934	1.30368	-0.349729	0.726542	0.99966	LYRM9
8.35396	-0.284802	0.81547	-0.349248	0.726903	0.99966	FLOT2
57.8179	-0.138016	0.395205	-0.349225	0.72692	0.99966	UBR2
2.67514	-0.450852	1.2914	-0.349119	0.727	0.99966	UBL4A
11.5547	0.240231	0.688272	0.349034	0.727064	0.99966	LAMTOR1
117.052	-0.0988904	0.283428	-0.348909	0.727158	0.99966	STK4
10.5696	-0.233642	0.670251	-0.348589	0.727398	0.99966	STXBP2
40.5648	-0.127689	0.366485	-0.348415	0.727529	0.99966	PTEN
0.348432	1.31916	3.78659	0.348377	0.727557	0.99966	AC010538.1
24.3648	-0.173582	0.49828	-0.348363	0.727568	0.99966	DGLUCY
72.0163	0.122677	0.352169	0.348345	0.727581	0.99966	ANXA1
2.86117	-0.475585	1.36579	-0.348213	0.727681	0.99966	CHST7
4.38738	0.334222	0.959852	0.348202	0.727689	0.99966	ATG4D
5.154	-0.320998	0.921878	-0.3482	0.72769	0.99966	C11orf21
2.65012	0.457528	1.31468	0.348014	0.72783	0.99966	THAP4
49.9764	0.122724	0.352716	0.34794	0.727885	0.99966	PPDPF
2.2202	-0.52051	1.49688	-0.34773	0.728043	0.99966	PGAP2
5.14214	-0.318106	0.915057	-0.347635	0.728114	0.99966	ZNF566
4.44681	-0.360324	1.0379	-0.347167	0.728466	0.99966	TIMMDC1
3.86268	0.357121	1.02888	0.347096	0.728519	0.99966	ZNF286A
26.2501	-0.155252	0.447476	-0.34695	0.728629	0.99966	FNTA
0.974903	-0.772525	2.22677	-0.346925	0.728647	0.99966	HIST2H4B
1.64309	0.531994	1.53373	0.346864	0.728694	0.99966	HIST1H2BO
1.19955	0.675041	1.94646	0.346804	0.728738	0.99966	AC046158.1
3.35068	0.385574	1.11195	0.346754	0.728776	0.99966	LINC01762
0.603529	0.922314	2.66041	0.346681	0.728831	0.99966	KCNJ13
0.771037	-0.885034	2.55412	-0.346513	0.728957	0.99966	AL049840.3
0.451939	-1.03149	2.97692	-0.346497	0.728969	0.99966	AL359915.1
0.451939	-1.03149	2.97692	-0.346497	0.728969	0.99966	RTN4R
0.451939	-1.03149	2.97692	-0.346497	0.728969	0.99966	AL732314.6
3.57697	-0.436521	1.25985	-0.346488	0.728976	0.99966	FAM185A
2.53247	0.450046	1.29981	0.34624	0.729162	0.99966	HAUS4
0.478306	-1.00948	2.91631	-0.346149	0.729231	0.99966	AC100830.1
2.01294	-0.568234	1.64161	-0.346145	0.729234	0.99966	GNG7
1.24373	-0.624073	1.80325	-0.346083	0.72928	0.99966	RHNO1
5.90557	0.293214	0.847682	0.345901	0.729417	0.99966	HIP1R
72.6541	-0.116201	0.336005	-0.345831	0.729469	0.99966	NCOR1
47.1105	0.147317	0.425981	0.345829	0.729471	0.99966	NEDD9
1.7035	0.552246	1.5975	0.345693	0.729573	0.99966	ENTPD6
0.940736	-0.748965	2.1666	-0.345687	0.729578	0.99966	PPT2
0.517291	-1.11097	3.21467	-0.345595	0.729647	0.99966	AL353135.2
0.764164	0.800978	2.31812	0.345529	0.729696	0.99966	AC104850.2
2.40674	0.465778	1.34841	0.345427	0.729773	0.99966	ZNF460
68.2543	0.115409	0.334266	0.345261	0.729898	0.99966	ATP5MG
6.59853	0.32812	0.95044	0.345229	0.729922	0.99966	NKIRAS1
3.55658	-0.401478	1.16307	-0.345188	0.729953	0.99966	MAN2A2
13.3981	0.210398	0.609729	0.345067	0.730044	0.99966	SEPTIN1
0.756479	-0.972367	2.81821	-0.345029	0.730072	0.99966	AC145285.2
2.53202	-0.449174	1.30203	-0.344979	0.73011	0.99966	ZBTB14
4.13279	-0.342157	0.992424	-0.344769	0.730268	0.99966	MAK16
123.034	0.094165	0.273146	0.344743	0.730288	0.99966	KLF2
6.35358	-0.303962	0.881791	-0.34471	0.730312	0.99966	MCMBP
3.10601	0.430232	1.24818	0.344687	0.73033	0.99966	PAXIP1-AS2
1.13902	0.727543	2.1122	0.344448	0.730509	0.99966	ZNF19
5.83453	0.329033	0.955319	0.344422	0.730529	0.99966	MKRN2
3.08313	0.447415	1.29914	0.344393	0.730551	0.99966	AL110114.1
1.52631	0.550791	1.59969	0.344312	0.730612	0.99966	TXNDC5
2.48467	0.479637	1.39316	0.344281	0.730635	0.99966	THAP9-AS1
0.587877	-0.938396	2.72651	-0.344174	0.730715	0.99966	ENKUR
14.1367	0.192869	0.560417	0.344153	0.730731	0.99966	CAMLG
1.13395	0.642994	1.86943	0.343951	0.730883	0.99966	AMPD2
0.423039	1.03573	3.01222	0.343844	0.730963	0.99966	PLGLB1
0.423039	1.03573	3.01222	0.343844	0.730963	0.99966	C6orf163
0.423039	1.03573	3.01222	0.343844	0.730963	0.99966	NDUFB2-AS1
0.423039	1.03573	3.01222	0.343844	0.730963	0.99966	PRKG1
0.423039	1.03573	3.01222	0.343844	0.730963	0.99966	AC007695.1
1.06894	-0.830011	2.4148	-0.343719	0.731058	0.99966	BDNF-AS
1.03145	0.731527	2.1283	0.343713	0.731062	0.99966	ALAS1
0.763093	0.785962	2.28672	0.343707	0.731066	0.99966	ACTL10
0.271448	-1.31148	3.81614	-0.343666	0.731097	0.99966	SLC2A5
0.271448	-1.31148	3.81614	-0.343666	0.731097	0.99966	TMEM201
0.271448	-1.31148	3.81614	-0.343666	0.731097	0.99966	AL354956.1
0.271448	-1.31148	3.81614	-0.343666	0.731097	0.99966	AL020998.1
0.271448	-1.31148	3.81614	-0.343666	0.731097	0.99966	IQCC
0.271448	-1.31148	3.81614	-0.343666	0.731097	0.99966	AL442071.2
0.271448	-1.31148	3.81614	-0.343666	0.731097	0.99966	ZMYND12
0.271448	-1.31148	3.81614	-0.343666	0.731097	0.99966	GSTM1
0.271448	-1.31148	3.81614	-0.343666	0.731097	0.99966	MARC1
0.271448	-1.31148	3.81614	-0.343666	0.731097	0.99966	GDF7
0.271448	-1.31148	3.81614	-0.343666	0.731097	0.99966	ABCG5
0.271448	-1.31148	3.81614	-0.343666	0.731097	0.99966	AC009975.2
0.271448	-1.31148	3.81614	-0.343666	0.731097	0.99966	EVA1A
0.271448	-1.31148	3.81614	-0.343666	0.731097	0.99966	TCF7L1
0.271448	-1.31148	3.81614	-0.343666	0.731097	0.99966	AC016738.1
0.271448	-1.31148	3.81614	-0.343666	0.731097	0.99966	AC073987.1
0.271448	-1.31148	3.81614	-0.343666	0.731097	0.99966	RAPGEF4
0.271448	-1.31148	3.81614	-0.343666	0.731097	0.99966	GPR1-AS
0.271448	-1.31148	3.81614	-0.343666	0.731097	0.99966	SLC22A14
0.271448	-1.31148	3.81614	-0.343666	0.731097	0.99966	ZPLD1
0.271448	-1.31148	3.81614	-0.343666	0.731097	0.99966	STXBP5L
0.271448	-1.31148	3.81614	-0.343666	0.731097	0.99966	AC069224.1
0.271448	-1.31148	3.81614	-0.343666	0.731097	0.99966	PCDH7
0.271448	-1.31148	3.81614	-0.343666	0.731097	0.99966	AC068620.1
0.271448	-1.31148	3.81614	-0.343666	0.731097	0.99966	AC107067.2
0.271448	-1.31148	3.81614	-0.343666	0.731097	0.99966	LINC02108
0.271448	-1.31148	3.81614	-0.343666	0.731097	0.99966	AC026691.1
0.271448	-1.31148	3.81614	-0.343666	0.731097	0.99966	AC099681.1
0.271448	-1.31148	3.81614	-0.343666	0.731097	0.99966	GNAI1
0.271448	-1.31148	3.81614	-0.343666	0.731097	0.99966	UPK3BL2
0.271448	-1.31148	3.81614	-0.343666	0.731097	0.99966	AC009435.1
0.271448	-1.31148	3.81614	-0.343666	0.731097	0.99966	AC068189.2
0.271448	-1.31148	3.81614	-0.343666	0.731097	0.99966	RGS22
0.271448	-1.31148	3.81614	-0.343666	0.731097	0.99966	AL391834.1
0.271448	-1.31148	3.81614	-0.343666	0.731097	0.99966	TMEM252-DT
0.271448	-1.31148	3.81614	-0.343666	0.731097	0.99966	RORB-AS1
0.271448	-1.31148	3.81614	-0.343666	0.731097	0.99966	GPRACR
0.271448	-1.31148	3.81614	-0.343666	0.731097	0.99966	LINC02561
0.271448	-1.31148	3.81614	-0.343666	0.731097	0.99966	AL512424.1
0.271448	-1.31148	3.81614	-0.343666	0.731097	0.99966	ADRB1
0.271448	-1.31148	3.81614	-0.343666	0.731097	0.99966	HSPA12A
0.271448	-1.31148	3.81614	-0.343666	0.731097	0.99966	AC090692.2
0.271448	-1.31148	3.81614	-0.343666	0.731097	0.99966	C1QTNF4
0.271448	-1.31148	3.81614	-0.343666	0.731097	0.99966	ROM1
0.271448	-1.31148	3.81614	-0.343666	0.731097	0.99966	MIR194-2HG
0.271448	-1.31148	3.81614	-0.343666	0.731097	0.99966	MCAM
0.271448	-1.31148	3.81614	-0.343666	0.731097	0.99966	AC004672.1
0.271448	-1.31148	3.81614	-0.343666	0.731097	0.99966	AC092881.2
0.271448	-1.31148	3.81614	-0.343666	0.731097	0.99966	AC073569.3
0.271448	-1.31148	3.81614	-0.343666	0.731097	0.99966	CPB2
0.271448	-1.31148	3.81614	-0.343666	0.731097	0.99966	AL365394.1
0.271448	-1.31148	3.81614	-0.343666	0.731097	0.99966	HS6ST3
0.271448	-1.31148	3.81614	-0.343666	0.731097	0.99966	AL158063.1
0.271448	-1.31148	3.81614	-0.343666	0.731097	0.99966	LINC02306
0.271448	-1.31148	3.81614	-0.343666	0.731097	0.99966	AL356807.1
0.271448	-1.31148	3.81614	-0.343666	0.731097	0.99966	AC026150.3
0.271448	-1.31148	3.81614	-0.343666	0.731097	0.99966	AC022929.2
0.271448	-1.31148	3.81614	-0.343666	0.731097	0.99966	AC090510.1
0.271448	-1.31148	3.81614	-0.343666	0.731097	0.99966	KIF23
0.271448	-1.31148	3.81614	-0.343666	0.731097	0.99966	LINC02254
0.271448	-1.31148	3.81614	-0.343666	0.731097	0.99966	DNASE1L2
0.271448	-1.31148	3.81614	-0.343666	0.731097	0.99966	AC007494.2
0.271448	-1.31148	3.81614	-0.343666	0.731097	0.99966	HSD11B2
0.271448	-1.31148	3.81614	-0.343666	0.731097	0.99966	USP6
0.271448	-1.31148	3.81614	-0.343666	0.731097	0.99966	RND2
0.271448	-1.31148	3.81614	-0.343666	0.731097	0.99966	C1QL1
0.271448	-1.31148	3.81614	-0.343666	0.731097	0.99966	ABCA9-AS1
0.271448	-1.31148	3.81614	-0.343666	0.731097	0.99966	AC022726.2
0.271448	-1.31148	3.81614	-0.343666	0.731097	0.99966	FBXO15
0.271448	-1.31148	3.81614	-0.343666	0.731097	0.99966	ANGPTL4
0.271448	-1.31148	3.81614	-0.343666	0.731097	0.99966	AC008894.2
0.271448	-1.31148	3.81614	-0.343666	0.731097	0.99966	AC008403.2
0.271448	-1.31148	3.81614	-0.343666	0.731097	0.99966	CDC42EP1
0.271448	-1.31148	3.81614	-0.343666	0.731097	0.99966	AL021707.7
0.271448	-1.31148	3.81614	-0.343666	0.731097	0.99966	PHKA2-AS1
0.271448	-1.31148	3.81614	-0.343666	0.731097	0.99966	TEX28
0.360542	-1.31145	3.81614	-0.343659	0.731103	0.99966	FCGR2B
0.360542	-1.31145	3.81614	-0.343659	0.731103	0.99966	AL355303.2
0.360542	-1.31145	3.81614	-0.343659	0.731103	0.99966	AC234775.3
0.449636	-1.31144	3.81614	-0.343656	0.731105	0.99966	AL354702.2
0.449636	-1.31144	3.81614	-0.343656	0.731105	0.99966	ZNF705E
9.89284	0.243973	0.710138	0.343557	0.731179	0.99966	MAF1
2.61723	0.480769	1.39983	0.343448	0.731262	0.99966	ALPK1
55.9531	-0.110257	0.321139	-0.34333	0.73135	0.99966	OST4
0.647096	-0.917402	2.67253	-0.343271	0.731395	0.99966	ZNF724
0.980227	-0.818335	2.38493	-0.343128	0.731502	0.99966	AP001442.1
17.6573	-0.178583	0.520726	-0.342951	0.731636	0.99966	PTPN11
2.86128	0.454765	1.32618	0.342912	0.731664	0.99966	MICAL1
0.567056	-1.05502	3.07683	-0.342893	0.731679	0.99966	IL24
2.87605	-0.419627	1.22395	-0.342846	0.731714	0.99966	PITRM1
5.73369	0.384067	1.12025	0.342841	0.731718	0.99966	CXorf56
130.501	-0.0888732	0.259292	-0.342754	0.731783	0.99966	FAM49B
8.38118	-0.256934	0.749796	-0.342673	0.731845	0.99966	PPARA
0.684213	-0.883007	2.57686	-0.342668	0.731848	0.99966	TMEM170B
1.52438	0.553948	1.61665	0.342652	0.73186	0.99966	PUS3
55.4012	0.117252	0.342204	0.342638	0.731871	0.99966	PNRC1
3.24733	-0.381523	1.11353	-0.342624	0.731881	0.99966	NUBP1
3.23758	-0.436213	1.27522	-0.342069	0.732299	0.99966	HADH
12.0085	0.22234	0.650232	0.341939	0.732397	0.99966	PHF1
4.86586	-0.321079	0.939056	-0.341917	0.732413	0.99966	LINC02084
0.585399	0.925022	2.70566	0.341884	0.732438	0.99966	TUBG2
8.7897	0.288077	0.842769	0.341822	0.732485	0.99966	RNASEH1
6.76275	-0.328356	0.960628	-0.341814	0.732491	0.99966	HPRT1
1.6886	-0.571652	1.67256	-0.341781	0.732515	0.99966	FANCB
26.8815	0.148011	0.433081	0.341764	0.732529	0.99966	CD164
1.66031	0.538749	1.57648	0.341741	0.732546	0.99966	TMEM216
4.31267	-0.345487	1.01136	-0.341606	0.732648	0.99966	NBPF14
2.24396	-0.513693	1.50492	-0.341342	0.732846	0.99966	SLC35A4
39.8112	0.143026	0.419111	0.341261	0.732907	0.99966	TRA2B
25.6582	-0.170225	0.498918	-0.341189	0.732961	0.99966	DIDO1
0.963228	-0.784195	2.29844	-0.341186	0.732964	0.99966	LINC00921
0.68191	-0.880336	2.58048	-0.341152	0.732989	0.99966	SH3BP5L
25.2194	0.16938	0.496519	0.341135	0.733002	0.99966	METTL16
0.585163	-1.30128	3.81468	-0.341124	0.73301	0.99966	FAXC
0.585163	-1.30128	3.81468	-0.341124	0.73301	0.99966	LINC02594
28.0482	0.143456	0.420554	0.341111	0.73302	0.99966	ATP5F1D
4.21914	0.339727	0.996777	0.340826	0.733235	0.99966	CUEDC2
0.958301	-0.748236	2.19558	-0.340792	0.73326	0.99966	ITIH4
0.581612	0.903696	2.65191	0.340771	0.733276	0.99966	SLC2A8
15.9806	0.182352	0.535161	0.340742	0.733298	0.99966	SRP72
1.3932	0.60574	1.77804	0.340679	0.733345	0.99966	KCTD21-AS1
5.06413	0.325133	0.954388	0.340672	0.733351	0.99966	SNHG17
66.7188	-0.109969	0.322848	-0.340621	0.733389	0.99966	PPP6R3
4.73599	-0.359586	1.0559	-0.34055	0.733442	0.99966	ZNF746
0.104052	-1.30247	3.82462	-0.340549	0.733443	0.99966	CAMTA1-DT
0.104052	-1.30247	3.82462	-0.340549	0.733443	0.99966	AC244033.2
0.104052	-1.30247	3.82462	-0.340549	0.733443	0.99966	AC130814.1
0.104052	-1.30247	3.82462	-0.340549	0.733443	0.99966	AC016745.1
0.104052	-1.30247	3.82462	-0.340549	0.733443	0.99966	PFN2
0.104052	-1.30247	3.82462	-0.340549	0.733443	0.99966	OSTN
0.104052	-1.30247	3.82462	-0.340549	0.733443	0.99966	APBB2
0.104052	-1.30247	3.82462	-0.340549	0.733443	0.99966	KIT
0.104052	-1.30247	3.82462	-0.340549	0.733443	0.99966	AC110760.1
0.104052	-1.30247	3.82462	-0.340549	0.733443	0.99966	LINC01411
0.104052	-1.30247	3.82462	-0.340549	0.733443	0.99966	AC025946.1
0.104052	-1.30247	3.82462	-0.340549	0.733443	0.99966	AC136475.5
0.104052	-1.30247	3.82462	-0.340549	0.733443	0.99966	DDX11-AS1
0.104052	-1.30247	3.82462	-0.340549	0.733443	0.99966	LRP1
0.104052	-1.30247	3.82462	-0.340549	0.733443	0.99966	LACC1
0.104052	-1.30247	3.82462	-0.340549	0.733443	0.99966	AC051619.5
0.104052	-1.30247	3.82462	-0.340549	0.733443	0.99966	STOML1
0.104052	-1.30247	3.82462	-0.340549	0.733443	0.99966	AC103858.1
0.104052	-1.30247	3.82462	-0.340549	0.733443	0.99966	CDK5R1
0.104052	-1.30247	3.82462	-0.340549	0.733443	0.99966	LINC00907
0.104052	-1.30247	3.82462	-0.340549	0.733443	0.99966	AL049646.1
0.104052	-1.30247	3.82462	-0.340549	0.733443	0.99966	CHODL-AS1
0.104052	-1.30247	3.82462	-0.340549	0.733443	0.99966	HSF2BP
0.104052	-1.30247	3.82462	-0.340549	0.733443	0.99966	AFF2
0.193146	-1.30245	3.82462	-0.340544	0.733447	0.99966	DIO1
0.193146	-1.30245	3.82462	-0.340544	0.733447	0.99966	NPAS2
0.193146	-1.30245	3.82462	-0.340544	0.733447	0.99966	PTH2R
0.193146	-1.30245	3.82462	-0.340544	0.733447	0.99966	ITGA1
0.193146	-1.30245	3.82462	-0.340544	0.733447	0.99966	AL357522.1
0.193146	-1.30245	3.82462	-0.340544	0.733447	0.99966	AC018714.2
0.193146	-1.30245	3.82462	-0.340544	0.733447	0.99966	AC091057.6
0.193146	-1.30245	3.82462	-0.340544	0.733447	0.99966	AC124248.1
0.193146	-1.30245	3.82462	-0.340544	0.733447	0.99966	PLAUR
0.193146	-1.30245	3.82462	-0.340544	0.733447	0.99966	RPA4
0.282239	-1.30244	3.82462	-0.340542	0.733449	0.99966	CAPN10-DT
0.282239	-1.30244	3.82462	-0.340542	0.733449	0.99966	MYRIP
0.282239	-1.30244	3.82462	-0.340542	0.733449	0.99966	AL731567.1
0.282239	-1.30244	3.82462	-0.340542	0.733449	0.99966	AL158212.1
0.282239	-1.30244	3.82462	-0.340542	0.733449	0.99966	AC025211.1
0.371333	-1.30244	3.82462	-0.340541	0.73345	0.99966	AL591623.1
0.371333	-1.30244	3.82462	-0.340541	0.73345	0.99966	MYH7B
0.371333	-1.30244	3.82462	-0.340541	0.73345	0.99966	CYP24A1
3.39526	0.382892	1.12454	0.340486	0.733491	0.99966	MEA1
4.95167	-0.315257	0.92591	-0.340483	0.733493	0.99966	C1orf174
13.934	-0.226069	0.664007	-0.340461	0.733509	0.99966	DDX60L
23.0601	0.160241	0.470677	0.340448	0.733519	0.99966	TULP4
3.03107	0.424735	1.24789	0.340362	0.733584	0.99966	TMEM68
1.52269	-0.573562	1.68516	-0.34036	0.733585	0.99966	SLC36A1
5.16075	0.304614	0.895045	0.340334	0.733605	0.99966	PURB
5.20174	-0.31179	0.916238	-0.340293	0.733636	0.99966	GNAO1
5.26384	0.296862	0.872474	0.340253	0.733666	0.99966	GMFB
11.8811	0.245326	0.721072	0.340224	0.733688	0.99966	TFG
10.2105	-0.238709	0.701998	-0.340043	0.733824	0.99966	JPT1
10.8556	-0.220347	0.648295	-0.339887	0.733942	0.99966	TAP1
16.4127	0.200714	0.590589	0.339854	0.733967	0.99966	UBN1
27.7345	-0.157022	0.46214	-0.339773	0.734028	0.99966	NT5C2
25.5246	-0.149431	0.439823	-0.339752	0.734043	0.99966	CDYL
12.1242	0.256155	0.754243	0.339619	0.734144	0.99966	PPM1D
43.3487	0.131378	0.387005	0.339474	0.734253	0.99966	FOXJ3
0.860233	-0.874299	2.57611	-0.339387	0.734319	0.99966	STARD10
7.10357	-0.26906	0.792911	-0.339332	0.73436	0.99966	PPIH
9.47442	0.23359	0.688693	0.339179	0.734475	0.99966	GDAP2
1.89438	-0.507319	1.49639	-0.339029	0.734588	0.99966	SMC1B
0.62536	-0.898825	2.65146	-0.338992	0.734616	0.99966	NBPF20
2.64265	-0.465369	1.37308	-0.338923	0.734667	0.99966	PPP1R3F
4.07874	0.409827	1.20971	0.33878	0.734776	0.99966	MAST4
6.38724	0.287017	0.847878	0.338513	0.734977	0.99966	RDH11
67.8375	-0.130174	0.384564	-0.338499	0.734987	0.99966	PRMT2
0.617059	-1.15056	3.39936	-0.338463	0.735014	0.99966	MYLK4
0.495863	-1.06004	3.13202	-0.338451	0.735023	0.99966	NECAB3
1.80643	0.522676	1.54456	0.338398	0.735063	0.99966	TIMM22
6.62635	-0.273714	0.809082	-0.338302	0.735136	0.99966	ZMAT1
4.34449	0.355513	1.05128	0.33817	0.735235	0.99966	CCDC191
725.098	0.0967834	0.286312	0.338034	0.735337	0.99966	RPS18
0.476843	1.25419	3.71098	0.337967	0.735388	0.99966	CEACAM1
1.72591	0.51347	1.51983	0.337847	0.735479	0.99966	THG1L
11.4167	0.236065	0.699214	0.337615	0.735653	0.99966	KRIT1
9.31714	0.256883	0.760923	0.337594	0.735669	0.99966	SMC6
2.90647	-0.51617	1.52909	-0.337568	0.735689	0.99966	XCL1
12.8567	-0.267932	0.794023	-0.337436	0.735788	0.99966	CHIC1
3.55715	-0.381217	1.12987	-0.337398	0.735817	0.99966	ACYP1
5.51011	-0.340572	1.00949	-0.337371	0.735837	0.99966	TSEN2
0.493882	-0.976822	2.89608	-0.337291	0.735897	0.99966	APBB3
0.493882	-0.976822	2.89608	-0.337291	0.735897	0.99966	CFAP52
4.86431	0.350586	1.03955	0.337249	0.735929	0.99966	TIMM9
1.88411	0.697674	2.06938	0.337142	0.73601	0.99966	SPATA6
7.66913	0.293779	0.871484	0.337102	0.73604	0.99966	ZNF263
23.4399	0.163355	0.484705	0.337019	0.736103	0.99966	TGOLN2
0.313392	-1.286	3.81656	-0.336953	0.736152	0.99966	SH3RF2
0.313392	-1.286	3.81656	-0.336953	0.736152	0.99966	NRM
0.313392	-1.286	3.81656	-0.336953	0.736152	0.99966	CCDC175
0.313392	-1.286	3.81656	-0.336953	0.736152	0.99966	ENKD1
0.313392	-1.286	3.81656	-0.336953	0.736152	0.99966	AC015967.1
0.313392	-1.286	3.81656	-0.336953	0.736152	0.99966	AP000317.1
26.2031	0.158444	0.470518	0.336744	0.73631	0.99966	TNPO3
1.11582	0.693806	2.06049	0.336719	0.736329	0.99966	GARNL3
7.16818	0.296605	0.880959	0.336684	0.736355	0.99966	RSPRY1
0.708562	0.969134	2.8789	0.336634	0.736393	0.99966	PRDM5
5.36465	-0.307291	0.9131	-0.336537	0.736466	0.99966	SH3BP1
10.8089	-0.2542	0.755482	-0.336474	0.736513	0.99966	NUS1
1.19662	0.630611	1.87531	0.336271	0.736667	0.99966	IGSF6
12.3107	0.217278	0.646312	0.336181	0.736734	0.99966	ATXN2L
0.586846	0.914239	2.71961	0.336165	0.736746	0.99966	LIPT2
22.4714	0.162983	0.485229	0.335888	0.736955	0.99966	UQCRC2
4.75743	0.312841	0.931411	0.335878	0.736963	0.99966	KMT2E-AS1
13.5651	-0.211071	0.628786	-0.33568	0.737112	0.99966	CALM3
20.7469	-0.160572	0.478506	-0.335569	0.737196	0.99966	SELENOH
2.42236	0.459306	1.36897	0.335511	0.73724	0.99966	TMEM14A
3.43322	-0.397013	1.18354	-0.335445	0.737289	0.99966	SH2D3A
1.70934	-0.56867	1.69593	-0.335315	0.737388	0.99966	NTRK1
9.71621	-0.24084	0.718592	-0.335156	0.737507	0.99966	ZNF592
1385.79	0.0623851	0.186151	0.335132	0.737525	0.99966	MT-ND4
5.37806	-0.334963	0.999541	-0.335117	0.737537	0.99966	SIRPG
1.38228	-0.603842	1.80235	-0.335029	0.737603	0.99966	ARMC7
0.828529	-0.925781	2.7635	-0.335003	0.737623	0.99966	AC011466.1
9.97088	-0.237059	0.707919	-0.334867	0.737725	0.99966	ZNF512
6.89904	-0.339435	1.01368	-0.334853	0.737736	0.99966	ZBTB5
5.28719	0.304943	0.911005	0.334733	0.737827	0.99966	KCTD18
0.768073	-0.829238	2.4787	-0.334545	0.737968	0.99966	AC105339.3
301.534	0.0833989	0.249302	0.33453	0.73798	0.99966	RPS16
14.5032	0.20504	0.613029	0.33447	0.738025	0.99966	FAM162A
0.787278	0.818901	2.44855	0.334443	0.738045	0.99966	MAPRE3
6.38304	-0.320996	0.960253	-0.334283	0.738166	0.99966	CPPED1
10.2127	0.242422	0.725448	0.334168	0.738253	0.99966	RNF167
15.0428	0.194615	0.582469	0.334121	0.738289	0.99966	RAB22A
11.8184	0.200767	0.601045	0.33403	0.738357	0.99966	LPIN1
0.92804	0.739112	2.21341	0.333924	0.738437	0.99966	AC011491.3
2.51804	-0.471418	1.41207	-0.333849	0.738494	0.99966	RCAN1
9.91995	0.248952	0.746221	0.333616	0.738669	0.99966	ZNF14
13.7169	0.227264	0.681302	0.333573	0.738701	0.99966	PWWP2A
3.70382	0.391395	1.17334	0.333573	0.738702	0.99966	ZNF595
0.962603	0.678625	2.03457	0.333547	0.738721	0.99966	NLRP2
5.69701	-0.322174	0.965954	-0.333529	0.738735	0.99966	RNF113A
99.5157	0.092574	0.277598	0.333482	0.738771	0.99966	ARHGDIB
5.47302	-0.324182	0.972176	-0.33346	0.738787	0.99966	TRIM27
33.8879	-0.129323	0.38786	-0.333427	0.738812	0.99966	PPHLN1
1.08868	-0.639717	1.91876	-0.333402	0.738831	0.99966	CTSF
28.665	-0.176061	0.528081	-0.333398	0.738834	0.99966	PPP3CB
0.902471	-0.775756	2.32862	-0.33314	0.739028	0.99966	PEX11G
10.4596	0.251348	0.754562	0.333105	0.739055	0.99966	MRPS35
0.634732	-0.863801	2.59446	-0.332941	0.739179	0.99966	TNFAIP8L2
13.3621	-0.220598	0.662714	-0.33287	0.739232	0.99966	PTGDR
4.30511	0.331855	0.997163	0.332799	0.739286	0.99966	NRAS
0.592199	-0.998424	3.00017	-0.332789	0.739293	0.99966	ACE
1.96274	-0.569071	1.71076	-0.332641	0.739405	0.99966	RHBDD3
0.891621	0.780448	2.34695	0.332537	0.739484	0.99966	AC005225.2
0.438615	0.984806	2.96157	0.332528	0.73949	0.99966	ITPK1-AS1
3.43207	0.38633	1.16208	0.332446	0.739552	0.99966	KDM1B
16.9764	0.173535	0.522072	0.332397	0.73959	0.99966	CPEB3
4.01455	-0.407851	1.22706	-0.332381	0.739602	0.99966	ZNF714
1.02685	-0.649804	1.95564	-0.332272	0.739684	0.99966	AL356804.1
12.1232	-0.200484	0.603409	-0.332252	0.739699	0.99966	AP2M1
0.615319	1.13019	3.40218	0.332196	0.739742	0.99966	ICA1
1.79246	0.559655	1.68569	0.332003	0.739887	0.99966	ZNF25
3.50945	0.347769	1.04754	0.331987	0.739899	0.99966	ZNF324
19.7401	-0.173121	0.521577	-0.331918	0.739951	0.99966	UBE2W
2.70946	0.414632	1.24936	0.331876	0.739983	0.99966	HSPA13
18.1153	0.181273	0.546478	0.331711	0.740107	0.99966	PTAR1
0.939486	-0.716446	2.16032	-0.331639	0.740162	0.99966	CEP41
64.97	0.118516	0.357416	0.331591	0.740198	0.99966	ID2
15.6991	0.182414	0.550323	0.331468	0.740291	0.99966	AC087854.1
1.9263	0.512865	1.54754	0.331406	0.740338	0.99966	NCAPH2
0.187912	-1.26512	3.81967	-0.331213	0.740484	0.99966	AL358472.2
0.187912	-1.26512	3.81967	-0.331213	0.740484	0.99966	AC007402.1
0.187912	-1.26512	3.81967	-0.331213	0.740484	0.99966	PARD3B
0.187912	-1.26512	3.81967	-0.331213	0.740484	0.99966	AC099778.1
0.187912	-1.26512	3.81967	-0.331213	0.740484	0.99966	AC011317.1
0.187912	-1.26512	3.81967	-0.331213	0.740484	0.99966	CDKL2
0.187912	-1.26512	3.81967	-0.331213	0.740484	0.99966	AC098487.1
0.187912	-1.26512	3.81967	-0.331213	0.740484	0.99966	CCNB1
0.187912	-1.26512	3.81967	-0.331213	0.740484	0.99966	AC008608.2
0.187912	-1.26512	3.81967	-0.331213	0.740484	0.99966	COL19A1
0.187912	-1.26512	3.81967	-0.331213	0.740484	0.99966	AL008628.1
0.187912	-1.26512	3.81967	-0.331213	0.740484	0.99966	FAM92A
0.187912	-1.26512	3.81967	-0.331213	0.740484	0.99966	AL365203.2
0.187912	-1.26512	3.81967	-0.331213	0.740484	0.99966	WDFY4
0.187912	-1.26512	3.81967	-0.331213	0.740484	0.99966	AL731569.1
0.187912	-1.26512	3.81967	-0.331213	0.740484	0.99966	PDE6C
0.187912	-1.26512	3.81967	-0.331213	0.740484	0.99966	CFAP58-DT
0.187912	-1.26512	3.81967	-0.331213	0.740484	0.99966	CUZD1
0.187912	-1.26512	3.81967	-0.331213	0.740484	0.99966	KCNK7
0.187912	-1.26512	3.81967	-0.331213	0.740484	0.99966	SLITRK5
0.187912	-1.26512	3.81967	-0.331213	0.740484	0.99966	TMEM63C
0.187912	-1.26512	3.81967	-0.331213	0.740484	0.99966	ADSSL1
0.187912	-1.26512	3.81967	-0.331213	0.740484	0.99966	WWOX-AS1
0.187912	-1.26512	3.81967	-0.331213	0.740484	0.99966	SEZ6
0.187912	-1.26512	3.81967	-0.331213	0.740484	0.99966	AC010326.3
0.187912	-1.26512	3.81967	-0.331213	0.740484	0.99966	HMOX1
0.187912	-1.26512	3.81967	-0.331213	0.740484	0.99966	ARL13A
0.277005	-1.2651	3.81967	-0.331208	0.740487	0.99966	AL050341.2
0.277005	-1.2651	3.81967	-0.331208	0.740487	0.99966	ATXN7L2
0.277005	-1.2651	3.81967	-0.331208	0.740487	0.99966	AC239800.2
0.277005	-1.2651	3.81967	-0.331208	0.740487	0.99966	AL121987.2
0.277005	-1.2651	3.81967	-0.331208	0.740487	0.99966	C2orf15
0.277005	-1.2651	3.81967	-0.331208	0.740487	0.99966	AL021368.5
0.277005	-1.2651	3.81967	-0.331208	0.740487	0.99966	FAM86B1
0.277005	-1.2651	3.81967	-0.331208	0.740487	0.99966	GPSM1
0.277005	-1.2651	3.81967	-0.331208	0.740487	0.99966	AL731566.2
0.277005	-1.2651	3.81967	-0.331208	0.740487	0.99966	TSPAN4
0.277005	-1.2651	3.81967	-0.331208	0.740487	0.99966	TNKS1BP1
0.277005	-1.2651	3.81967	-0.331208	0.740487	0.99966	DNAH10
0.277005	-1.2651	3.81967	-0.331208	0.740487	0.99966	AC093249.2
0.277005	-1.2651	3.81967	-0.331208	0.740487	0.99966	AC008764.2
12.3145	-0.20494	0.618967	-0.331099	0.74057	0.99966	MAP3K14
10.2144	-0.234496	0.708496	-0.330977	0.740662	0.99966	DGKE
5.1919	-0.316416	0.956273	-0.330884	0.740732	0.99966	SKA2
12.098	0.207108	0.626364	0.330651	0.740908	0.99966	CNOT7
6.96891	-0.300365	0.908412	-0.330649	0.74091	0.99966	PLEKHA7
25.8276	-0.152414	0.461029	-0.330594	0.740951	0.99966	UHRF2
1.97512	-0.523914	1.5859	-0.330358	0.74113	0.99966	SNX12
0.514436	0.92773	2.80897	0.330274	0.741193	0.99966	SLC8A1
0.514436	0.92773	2.80897	0.330274	0.741193	0.99966	AC007220.1
0.569085	-1.00588	3.04667	-0.330158	0.74128	0.99966	AL031280.1
2.33259	-0.503751	1.52625	-0.330058	0.741356	0.99966	AIMP2
12.0927	-0.216543	0.656218	-0.329987	0.74141	0.99966	PCID2
0.660482	-0.949843	2.87879	-0.329945	0.741441	0.99966	ENO2
5.46443	0.312272	0.947075	0.329722	0.74161	0.99966	FLVCR1
5.75164	-0.306289	0.929021	-0.32969	0.741635	0.99966	ARRDC1
40.361	0.134234	0.407289	0.329581	0.741717	0.99966	RAB7A
37.3638	-0.157997	0.479387	-0.32958	0.741717	0.99966	MCPH1
0.298656	1.24835	3.78802	0.329551	0.741739	0.99966	ESRRG
1.3963	0.597411	1.81309	0.329498	0.741779	0.99966	AVPI1
2.24463	0.437888	1.32966	0.329323	0.741912	0.99966	HNRNPA1P48
1.84332	0.555813	1.68898	0.329081	0.742094	0.99966	SLC2A11
13.2593	-0.206878	0.628667	-0.329074	0.7421	0.99966	CTR9
0.651957	0.880495	2.6765	0.328972	0.742177	0.99966	SOX12
3.68589	-0.384855	1.17051	-0.328794	0.742312	0.99966	SDHAF3
0.425599	-1.10568	3.36314	-0.328765	0.742333	0.99966	SLC13A3
0.425599	-1.10568	3.36314	-0.328765	0.742333	0.99966	F8
4.90503	0.313812	0.954682	0.328709	0.742376	0.99966	CRELD2
12.5205	0.2094	0.637211	0.328619	0.742443	0.99966	UTP18
1.87932	0.499665	1.52113	0.328483	0.742547	0.99966	SLC41A1
13.6128	0.220647	0.671954	0.328367	0.742634	0.99966	H2AFY
3.72159	-0.368031	1.1208	-0.328366	0.742635	0.99966	SESN2
1.34639	0.599113	1.82462	0.32835	0.742647	0.99966	ZNF853
46.9421	-0.137682	0.419578	-0.328144	0.742803	0.99966	FARS2
1.43499	-0.677781	2.06592	-0.328077	0.742854	0.99966	EEPD1
7.22986	-0.285043	0.868902	-0.32805	0.742874	0.99966	SPATS2
6.34669	0.272382	0.830336	0.328038	0.742883	0.99966	SHKBP1
18.878	0.17305	0.527733	0.327911	0.742979	0.99966	SMC3
5.3123	-0.330864	1.00921	-0.327846	0.743028	0.99966	CLK3
1.25596	0.65594	2.00115	0.327782	0.743077	0.99966	AC005786.3
0.52871	-1.17091	3.57298	-0.327711	0.74313	0.99966	LGR4
4.18266	-0.335656	1.02434	-0.327681	0.743153	0.99966	ACAT2
1.06999	-0.67499	2.06154	-0.327419	0.743351	0.99966	ZNF45
0.313135	1.22901	3.75498	0.327301	0.74344	0.99966	AL035634.1
0.313135	1.22901	3.75498	0.327301	0.74344	0.99966	AL356966.1
0.313135	1.22901	3.75498	0.327301	0.74344	0.99966	ZFHX2
0.313135	1.22901	3.75498	0.327301	0.74344	0.99966	SERPINA1
0.313135	1.22901	3.75498	0.327301	0.74344	0.99966	NACA2
0.313135	1.22901	3.75498	0.327301	0.74344	0.99966	CD3EAP
0.313135	1.22901	3.75498	0.327301	0.74344	0.99966	MCAT
0.313135	1.22901	3.75498	0.327301	0.74344	0.99966	SUV39H1
0.441295	1.10702	3.38237	0.327292	0.743447	0.99966	AC008946.1
5.91141	-0.28953	0.884656	-0.32728	0.743456	0.99966	TUBGCP5
1.35464	0.608138	1.85903	0.327127	0.743572	0.99966	MUC6
2.67728	0.456111	1.39483	0.327002	0.743667	0.99966	AC108449.1
7.09845	0.254894	0.779752	0.326891	0.743751	0.99966	COA4
25.0316	-0.157434	0.481792	-0.326767	0.743844	0.99966	OSTF1
1.00533	-0.926968	2.83773	-0.326658	0.743926	0.99966	MDGA1
0.912987	-0.843332	2.58184	-0.32664	0.74394	0.99966	AC133550.2
0.912987	-0.843332	2.58184	-0.32664	0.74394	0.99966	ADGRG2
1.36986	0.626144	1.91699	0.326628	0.743949	0.99966	AP005131.1
0.622037	0.863993	2.64586	0.326545	0.744012	0.99966	PAQR8
7.3782	-0.259275	0.794359	-0.326395	0.744126	0.99966	NDUFA7
9.16216	-0.242847	0.744269	-0.326289	0.744205	0.99966	FYCO1
1.30683	0.577065	1.76894	0.326221	0.744257	0.99966	AC010883.3
0.383655	-1.139	3.49291	-0.326089	0.744357	0.99966	AL139289.2
0.383655	-1.139	3.49291	-0.326089	0.744357	0.99966	AL136040.2
0.496305	0.932377	2.86087	0.325907	0.744495	0.99966	FNDC10
13.3307	-0.189556	0.581689	-0.325871	0.744522	0.99966	DNAJC15
6.98121	-0.29292	0.898892	-0.325868	0.744524	0.99966	STX4
1.01173	0.675539	2.07356	0.325787	0.744585	0.99966	AL139106.1
2.50708	-0.430401	1.32125	-0.325754	0.74461	0.99966	DCTPP1
0.34174	-1.18887	3.64985	-0.325731	0.744628	0.99966	GCC2-AS1
3.38726	0.370587	1.1383	0.32556	0.744757	0.99966	NADK
0.484736	-1.05694	3.24697	-0.325517	0.74479	0.99966	AC011287.1
4.93797	-0.321873	0.989062	-0.325433	0.744854	0.99966	KIAA0753
59.2211	-0.106308	0.32688	-0.325219	0.745016	0.99966	PCM1
0.453947	-1.06754	3.28302	-0.325171	0.745052	0.99966	SPESP1
8.69899	-0.253912	0.780899	-0.325153	0.745065	0.99966	ZNF92
16.2962	-0.189096	0.581573	-0.325145	0.745071	0.99966	MED23
9.25313	0.23065	0.709604	0.325041	0.74515	0.99966	PRRC2A
0.641495	-0.98715	3.03728	-0.325012	0.745172	0.99966	AC023590.1
18.896	0.179701	0.553289	0.324787	0.745342	0.99966	SAP30BP
0.542922	1.01316	3.12008	0.324723	0.745391	0.99966	COL18A1
4.59518	0.308608	0.950992	0.324511	0.745551	0.99966	P4HTM
1.93777	-0.52521	1.61862	-0.324479	0.745575	0.99966	SYCP2
15.8465	-0.170933	0.5268	-0.324474	0.74558	0.99966	LENG8
0.956395	-0.725385	2.23592	-0.324424	0.745617	0.99966	SYVN1
1.14447	-0.723402	2.22999	-0.324396	0.745638	0.99966	AL136171.2
3.61246	-0.366764	1.13072	-0.324364	0.745662	0.99966	FXYD7
0.794227	0.772192	2.3811	0.324301	0.74571	0.99966	PTPRS
33.6195	0.124502	0.38397	0.324249	0.74575	0.99966	FGD3
10.1327	0.22186	0.684237	0.324245	0.745753	0.99966	TMX3
7.68014	0.258415	0.797021	0.324226	0.745767	0.99966	AL031428.1
1.16347	-0.664785	2.05044	-0.324215	0.745775	0.99966	AL162390.1
257.226	-0.082466	0.25443	-0.324121	0.745846	0.99966	RPL5
1.29024	0.598442	1.8467	0.32406	0.745893	0.99966	ASB6
2.40995	-0.465938	1.43862	-0.323879	0.746029	0.99966	IQCH
1.98497	-0.579221	1.78919	-0.323733	0.74614	0.99966	AC009630.1
0.983574	-0.731824	2.26132	-0.323627	0.74622	0.99966	HSPA14
42.098	0.139551	0.431223	0.323617	0.746228	0.99966	TXK
5.86369	0.26945	0.832684	0.323591	0.746247	0.99966	APIP
2.03114	0.457084	1.41323	0.323432	0.746368	0.99966	FAM98A
11.0446	-0.225608	0.697615	-0.3234	0.746393	0.99966	TNRC18
9.09157	0.226933	0.701734	0.323388	0.746401	0.99966	USP1
0.635339	-0.873106	2.70014	-0.323356	0.746426	0.99966	PDCD4-AS1
22.7027	0.157244	0.486289	0.323354	0.746427	0.99966	GTF2B
25.3125	-0.172363	0.533199	-0.323262	0.746497	0.99966	TBC1D10C
7.22017	-0.25053	0.775263	-0.323154	0.746578	0.99966	TATDN2
1.74874	0.496163	1.53557	0.323112	0.74661	0.99966	AL080276.2
10.7715	0.248171	0.768268	0.323027	0.746675	0.99966	HAT1
32.2575	-0.139578	0.432134	-0.322997	0.746697	0.99966	MZT2B
1.93934	-0.530908	1.64408	-0.322921	0.746755	0.99966	DBNDD2
4.16712	0.358691	1.11089	0.322886	0.746781	0.99966	SACS
0.852991	-0.776652	2.40653	-0.322727	0.746902	0.99966	AC040168.1
2.46149	0.447028	1.38565	0.322611	0.74699	0.99966	TTN
0.593444	-0.969006	3.00427	-0.322543	0.747041	0.99966	AGER
3.27741	-0.388741	1.20529	-0.322528	0.747052	0.99966	TNFRSF1A
12.5338	-0.191184	0.59283	-0.322493	0.747079	0.99966	SERPINB6
1.45667	0.538082	1.66935	0.32233	0.747202	0.99966	CARMIL1
1.65186	-0.549428	1.70566	-0.322121	0.747361	0.99966	SNX15
6.30897	0.274751	0.853032	0.322088	0.747386	0.99966	SMAGP
1.57411	0.539881	1.67652	0.322025	0.747433	0.99966	TEX30
13.8605	0.196449	0.610081	0.322005	0.747449	0.99966	XIAP
1.36448	0.607403	1.88734	0.321831	0.747581	0.99966	NR2C2AP
17.1086	-0.186162	0.578655	-0.321715	0.747669	0.99966	ATP5PB
1.41948	-0.575212	1.78799	-0.321709	0.747673	0.99966	AP001462.1
0.93697	-0.711456	2.21191	-0.321648	0.747719	0.99966	DNAH6
0.93697	-0.711456	2.21191	-0.321648	0.747719	0.99966	EGFL8
0.93697	-0.711456	2.21191	-0.321648	0.747719	0.99966	UPK2
0.93697	-0.711456	2.21191	-0.321648	0.747719	0.99966	DNAJB7
0.386401	1.11805	3.47602	0.321645	0.747721	0.99966	RBFOX1
25.5879	-0.168467	0.523873	-0.321579	0.747771	0.99966	CCDC7
1.18344	-0.669541	2.08232	-0.321536	0.747804	0.99966	OMD
0.389212	-1.00564	3.12792	-0.321505	0.747828	0.99966	LINC01771
0.389212	-1.00564	3.12792	-0.321505	0.747828	0.99966	THAP9
0.389212	-1.00564	3.12792	-0.321505	0.747828	0.99966	FAM157C
0.389212	-1.00564	3.12792	-0.321505	0.747828	0.99966	DLGAP1-AS2
0.527966	-1.15843	3.60537	-0.321308	0.747977	0.99966	AL022322.2
41.4789	0.115553	0.35964	0.321301	0.747982	0.99966	CEP350
2.08601	-0.496904	1.54659	-0.32129	0.747991	0.99966	AL732509.1
0.782737	-0.792121	2.46576	-0.321248	0.748023	0.99966	AC110611.1
0.782737	-0.792121	2.46576	-0.321248	0.748023	0.99966	NOP16
9.20734	0.256442	0.799088	0.320918	0.748273	0.99966	LARP1
18.6065	0.161136	0.502124	0.320908	0.74828	0.99966	KIAA0232
0.879801	-0.70269	2.19038	-0.320807	0.748357	0.99966	LINC02798
3.83411	0.392615	1.22388	0.320795	0.748366	0.99966	STEAP1B
2.07483	-0.52238	1.62989	-0.320499	0.74859	0.99966	TMEM254
14.6754	-0.181509	0.566386	-0.320469	0.748613	0.99966	RPL22L1
0.723256	-1.05157	3.28142	-0.320464	0.748617	0.99966	AC093675.1
0.723256	-1.05157	3.28142	-0.320464	0.748617	0.99966	AC103739.2
1.16632	-0.642742	2.00646	-0.320336	0.748714	0.99966	POU5F2
5.78803	0.276474	0.863215	0.320285	0.748753	0.99966	TNIP2
2.54889	0.521245	1.62765	0.320243	0.748784	0.99966	IRF4
2.33579	0.509787	1.59218	0.320181	0.748831	0.99966	AC092279.1
10.0089	-0.237276	0.741332	-0.320068	0.748917	0.99966	RAD54L2
2.42279	0.408386	1.27647	0.319935	0.749018	0.99966	TRUB2
5.452	0.273892	0.856298	0.319856	0.749078	0.99966	RAE1
0.242548	1.21255	3.79129	0.319826	0.7491	0.99966	LYSMD1
0.242548	1.21255	3.79129	0.319826	0.7491	0.99966	MCM2
0.242548	1.21255	3.79129	0.319826	0.7491	0.99966	AL031963.3
0.242548	1.21255	3.79129	0.319826	0.7491	0.99966	LINC01393
0.242548	1.21255	3.79129	0.319826	0.7491	0.99966	RNF32
0.242548	1.21255	3.79129	0.319826	0.7491	0.99966	MIR600HG
0.242548	1.21255	3.79129	0.319826	0.7491	0.99966	ASAH2
0.242548	1.21255	3.79129	0.319826	0.7491	0.99966	JAKMIP3
0.242548	1.21255	3.79129	0.319826	0.7491	0.99966	MS4A4E
0.242548	1.21255	3.79129	0.319826	0.7491	0.99966	LRRK2
0.242548	1.21255	3.79129	0.319826	0.7491	0.99966	RDH12
0.242548	1.21255	3.79129	0.319826	0.7491	0.99966	AC012414.5
0.242548	1.21255	3.79129	0.319826	0.7491	0.99966	AC093525.4
0.242548	1.21255	3.79129	0.319826	0.7491	0.99966	ZNF616
2.93804	-0.413459	1.29316	-0.319727	0.749175	0.99966	PRR14
9.69283	-0.234162	0.732407	-0.319715	0.749184	0.99966	FAM228B
0.468794	1.17906	3.68858	0.319652	0.749232	0.99966	FGL2
5.61394	0.27429	0.858208	0.319608	0.749266	0.99966	PIGH
5.01526	0.327327	1.02429	0.319564	0.749299	0.99966	CAT
1.04789	0.73462	2.29993	0.31941	0.749416	0.99966	KCNC4
2.65756	0.429886	1.34643	0.319277	0.749516	0.99966	LEF1-AS1
7.5195	-0.256755	0.804272	-0.319239	0.749545	0.99966	MPC1
1.05067	0.646776	2.02722	0.319045	0.749692	0.99966	TMEM69
4.52609	-0.307636	0.964415	-0.318987	0.749736	0.99966	YIPF3
6.73589	0.258651	0.811095	0.318891	0.749809	0.99966	PLEKHO1
3.38773	0.352298	1.10505	0.318807	0.749873	0.99966	EPM2AIP1
6.42159	-0.281344	0.882768	-0.318706	0.749949	0.99966	PHTF1
2.79723	0.423018	1.3277	0.31861	0.750022	0.99966	ALDH5A1
2.87056	-0.406533	1.27635	-0.318512	0.750097	0.99966	CALCB
26.8775	-0.134056	0.420901	-0.318498	0.750107	0.99966	FBXW4
3.81874	0.320248	1.00562	0.318457	0.750138	0.99966	STX10
2.22631	-0.438076	1.37592	-0.318388	0.750191	0.99966	HIST4H4
0.998967	-0.725192	2.27842	-0.318287	0.750267	0.99966	AP002433.1
0.867773	-0.77466	2.43415	-0.318246	0.750298	0.99966	SLC25A15
18.3673	0.175494	0.551491	0.318217	0.750321	0.99966	LPGAT1
0.690712	-0.812708	2.55482	-0.318107	0.750404	0.99966	AJM1
2.29846	-0.546336	1.71794	-0.318019	0.750471	0.99966	EDA
0.546589	-0.888745	2.79491	-0.317987	0.750494	0.99966	CMPK2
0.546589	-0.888745	2.79491	-0.317987	0.750494	0.99966	ZNF324B
4.23057	0.353266	1.11103	0.317963	0.750513	0.99966	GCNT2
1.20709	-0.612908	1.92789	-0.317916	0.750549	0.99966	EVA1B
13.8442	0.201142	0.632921	0.317799	0.750637	0.99966	SNHG32
3.59218	0.328305	1.03306	0.317799	0.750637	0.99966	AL109824.1
4.54739	-0.307107	0.966432	-0.317774	0.750656	0.99966	SRGAP2B
10.9454	-0.218913	0.688908	-0.317769	0.75066	0.99966	PTCD3
2.18554	-0.463688	1.46012	-0.317568	0.750813	0.99966	TMEM273
1.02959	0.702626	2.21336	0.317448	0.750904	0.99966	PPL
6.24696	-0.277108	0.873293	-0.317314	0.751006	0.99966	TNFSF12
11.459	-0.197421	0.62219	-0.317301	0.751015	0.99966	MTERF1
3.06435	-0.411696	1.29766	-0.31726	0.751046	0.99966	FAM210B
385.605	0.0748673	0.235984	0.317256	0.751049	0.99966	RPS7
67.0994	0.112503	0.354731	0.317149	0.751131	0.99966	USP3
10.1393	0.206497	0.651232	0.317086	0.751178	0.99966	LPCAT3
0.441546	0.949324	2.99478	0.316993	0.751249	0.99966	IFIT1
9.4293	0.218331	0.688773	0.316985	0.751255	0.99966	AL360091.3
24.5212	-0.14484	0.456993	-0.316941	0.751289	0.99966	RAN
18.5459	0.166578	0.525877	0.316762	0.751424	0.99966	UBE2R2
82.8907	-0.0897853	0.283524	-0.316676	0.751489	0.99966	CD48
8.99553	0.237073	0.748644	0.31667	0.751494	0.99966	COX14
4.14195	-0.331728	1.04769	-0.316628	0.751526	0.99966	ACOT8
2.08917	-0.472405	1.49212	-0.3166	0.751547	0.99966	KHDC1
3.73361	0.348004	1.09979	0.316427	0.751678	0.99966	TRIM69
3.4598	-0.365043	1.15375	-0.316398	0.7517	0.99966	PAXIP1-AS1
2.50374	-0.46694	1.47675	-0.316195	0.751855	0.99966	EFCAB10
0.692224	-1.03129	3.26184	-0.316168	0.751875	0.99966	TBC1D30
5.67376	0.334727	1.05897	0.316088	0.751936	0.99966	TCEANC2
2.67361	0.413891	1.30991	0.315968	0.752027	0.99966	GLI4
7.12065	0.249367	0.789345	0.315916	0.752066	0.99966	MRPS7
0.513153	-0.903304	2.85998	-0.315842	0.752122	0.99966	MAMSTR
1.03392	-0.622918	1.97274	-0.315763	0.752182	0.99966	ARHGEF38
14.7004	-0.184124	0.583239	-0.315692	0.752237	0.99966	RTRAF
9.80066	0.204161	0.647037	0.315533	0.752357	0.99966	IL12RB1
20.1982	-0.153307	0.485874	-0.315529	0.75236	0.99966	KIAA0586
6.43043	0.283915	0.899864	0.315509	0.752375	0.99966	YWHAG
45.7973	0.108711	0.344614	0.315457	0.752415	0.99966	PHF3
3.02011	-0.397862	1.26126	-0.315447	0.752422	0.99966	PDE4DIP
0.735669	-0.907308	2.87693	-0.315374	0.752478	0.99966	HES6
4.61032	0.305641	0.969386	0.315293	0.752539	0.99966	DPM2
0.404532	1.06974	3.39355	0.315228	0.752589	0.99966	PLPPR3
1.61611	-0.527161	1.67236	-0.315219	0.752595	0.99966	AC004253.1
7.94912	0.255861	0.812007	0.315097	0.752688	0.99966	DNASE1
0.710879	0.740301	2.35034	0.314976	0.75278	0.99966	HIST1H2BK
1.75953	-0.582157	1.84856	-0.314925	0.752819	0.99966	NNMT
8.95712	0.343097	1.08973	0.314845	0.752879	0.99966	SAMD12
11.148	0.206293	0.655388	0.314764	0.752941	0.99966	YY1AP1
1.11468	0.572195	1.81838	0.314673	0.75301	0.99966	SPAG6
29.5591	-0.13151	0.418216	-0.314454	0.753176	0.99966	LINC00623
5.53518	0.290041	0.922448	0.314425	0.753198	0.99966	DCTN5
1.06579	0.757016	2.40763	0.314424	0.753199	0.99966	NLN
0.585279	-0.853806	2.7156	-0.314408	0.753211	0.99966	AC009812.1
48.562	0.125958	0.400806	0.314261	0.753322	0.99966	LTB
6.68046	-0.277587	0.88338	-0.314233	0.753344	0.99966	GPALPP1
0.740353	-0.806076	2.56523	-0.314231	0.753345	0.99966	SYT2
0.740353	-0.806076	2.56523	-0.314231	0.753345	0.99966	PTPRN2
8.77484	-0.26654	0.848608	-0.31409	0.753453	0.99966	IL15
6.61632	0.272924	0.869263	0.313972	0.753542	0.99966	LYRM2
39.9234	-0.152792	0.486788	-0.313878	0.753613	0.99966	SCLT1
0.703016	-0.788556	2.51257	-0.313844	0.75364	0.99966	MYOT
9.02723	0.238531	0.760236	0.313759	0.753704	0.99966	FCHO2
4.94852	0.282926	0.902454	0.313508	0.753895	0.99966	PSENEN
2.75086	-0.401454	1.28065	-0.313478	0.753918	0.99966	PBX2
0.44487	-1.0382	3.3129	-0.313383	0.75399	0.99966	C1QTNF7
0.44487	-1.0382	3.3129	-0.313383	0.75399	0.99966	AL355001.2
3.01546	-0.374344	1.19507	-0.313241	0.754098	0.99966	ZNF142
6.39369	-0.289099	0.923173	-0.313158	0.75416	0.99966	TRIM23
1.20645	0.610517	1.95007	0.313075	0.754224	0.99966	CABLES2
2.84996	-0.367638	1.1748	-0.312935	0.75433	0.99966	MRPL17
5.75278	0.295986	0.946102	0.312847	0.754397	0.99966	ZNF589
8.37806	-0.261346	0.835654	-0.312745	0.754475	0.99966	PPP4R1
0.611619	-0.831287	2.65858	-0.312681	0.754523	0.99966	MSTO1
910.323	-0.0778465	0.248965	-0.312681	0.754523	0.99966	RPS12
0.699605	-0.766315	2.45079	-0.31268	0.754524	0.99966	AL158163.1
1.52426	-0.499656	1.59809	-0.312659	0.75454	0.99966	INCENP
19.1081	0.15179	0.485559	0.312609	0.754578	0.99966	SMG7
1.80225	0.471741	1.50917	0.312584	0.754597	0.99966	PIAS3
2.49685	-0.418265	1.33833	-0.312528	0.754639	0.99966	RBM15
2.45913	-0.447202	1.43121	-0.312464	0.754688	0.99966	RBM44
2.49569	0.414489	1.32697	0.312358	0.754769	0.99966	PAK1IP1
0.532943	0.869562	2.78465	0.31227	0.754835	0.99966	COPRS
24.1429	-0.220588	0.706549	-0.312204	0.754885	0.99966	PPM1L
46.8999	0.11669	0.373903	0.312086	0.754975	0.99966	SSR4
8.18723	-0.243288	0.779682	-0.312035	0.755014	0.99966	NUDT21
1.14613	-0.591147	1.8945	-0.312033	0.755016	0.99966	PLBD1
12.3515	0.215236	0.689824	0.312016	0.755028	0.99966	SIL1
14.6145	-0.18624	0.596921	-0.312	0.75504	0.99966	PSMB7
0.475052	-0.995111	3.18967	-0.311979	0.755056	0.99966	CACNA1C-AS2
0.475052	-0.995111	3.18967	-0.311979	0.755056	0.99966	CDK2
422.475	0.0861501	0.276195	0.311917	0.755103	0.99966	RPL17
117.591	0.0867418	0.27822	0.311774	0.755212	0.99966	CFL1
12.6402	0.215759	0.692221	0.31169	0.755276	0.99966	SERINC3
6.01845	-0.282356	0.906108	-0.311614	0.755334	0.99966	SRSF8
0.998507	-0.613531	1.96981	-0.311467	0.755446	0.99966	GHRL
18.8247	0.18719	0.601196	0.311362	0.755525	0.99966	TPM4
1.53135	0.565257	1.8156	0.311334	0.755547	0.99966	AKAP5
1.42866	-0.555119	1.78306	-0.31133	0.75555	0.99966	ZNF200
0.724796	-0.81079	2.60469	-0.31128	0.755587	0.99966	TCF19
0.676676	-0.80446	2.58445	-0.31127	0.755596	0.99966	EXOSC4
240.697	-0.0837244	0.269017	-0.311223	0.755631	0.99966	UBA52
1.9654	0.524175	1.6844	0.311194	0.755653	0.99966	FUOM
8.15058	-0.232734	0.74792	-0.311175	0.755667	0.99966	INSYN2B
0.984016	0.673271	2.16512	0.310963	0.755829	0.99966	ZNF2
20.9771	0.14616	0.470118	0.310901	0.755876	0.99966	SLIRP
8.88936	0.225428	0.725249	0.310829	0.755931	0.99966	LEMD3
15.0663	-0.17538	0.564255	-0.310816	0.755941	0.99966	UGP2
0.320311	-1.17759	3.78943	-0.310757	0.755985	0.99966	SLC16A14
0.320311	-1.17759	3.78943	-0.310757	0.755985	0.99966	TSIX
1.57879	0.486498	1.56604	0.310654	0.756063	0.99966	AGMAT
4.29513	-0.336182	1.08235	-0.310603	0.756102	0.99966	CTSA
0.530269	-0.976705	3.14494	-0.310564	0.756132	0.99966	AC069234.1
10.8018	0.207838	0.669346	0.310509	0.756174	0.99966	ARHGAP9
1.73041	-0.587338	1.89204	-0.310425	0.756238	0.99966	MIS18A
43.3187	0.124722	0.401812	0.310399	0.756257	0.99966	CD74
0.693643	-0.79539	2.56257	-0.310388	0.756266	0.99966	SLC25A14
4.95955	0.323208	1.04133	0.310379	0.756273	0.99966	BTN2A1
6.94079	-0.294305	0.948675	-0.310228	0.756388	0.99966	SGF29
2.77218	0.425981	1.37324	0.310202	0.756407	0.99966	JPT2
5.34581	-0.285748	0.921583	-0.310062	0.756514	0.99966	TMEM126A
42.3614	0.112808	0.363948	0.309955	0.756595	0.99966	SRSF10
1.02283	-0.694692	2.24166	-0.309901	0.756636	0.99966	NAA80
2.57468	-0.415841	1.34213	-0.309838	0.756684	0.99966	MTPAP
9.10772	0.241717	0.780244	0.309797	0.756715	0.99966	SPAG7
29.6376	-0.143316	0.462733	-0.309715	0.756777	0.99966	SPECC1L
7.94197	-0.275764	0.890867	-0.309546	0.756907	0.99966	DCUN1D4
1.39923	-0.628533	2.03081	-0.309498	0.756942	0.99966	NCF2
3.56847	-0.364201	1.17722	-0.309375	0.757036	0.99966	BTBD6
0.562863	0.954025	3.08402	0.309345	0.757059	0.99966	TMPRSS9
29.7235	-0.127958	0.413739	-0.309271	0.757115	0.99966	GABARAP
20.753	0.172889	0.559024	0.30927	0.757116	0.99966	RYK
3.70111	-0.376045	1.21639	-0.30915	0.757208	0.99966	TMA16
17.8643	0.180846	0.585137	0.309066	0.757271	0.99966	MGMT
3.60284	-0.346521	1.12123	-0.309053	0.757281	0.99966	SLC4A5
28.8117	-0.129915	0.42037	-0.30905	0.757284	0.99966	SLC16A7
36.7868	0.130754	0.423181	0.308979	0.757338	0.99966	PCSK7
1.84077	0.473942	1.53411	0.308937	0.75737	0.99966	UBL7-AS1
5.86591	0.269364	0.872189	0.308837	0.757446	0.99966	TADA2A
1.26023	0.592859	1.91984	0.308807	0.757469	0.99966	MSS51
2.11023	-0.470372	1.52349	-0.308746	0.757514	0.99966	SND1-IT1
16.3539	-0.160707	0.520607	-0.308691	0.757556	0.99966	FOCAD
114.183	0.0776528	0.251584	0.308655	0.757584	0.99966	SERF2
8.19901	-0.230663	0.747428	-0.308609	0.757619	0.99966	DDHD2
2.5251	-0.458911	1.48859	-0.308286	0.757865	0.99966	NPTXR
7.94498	-0.234114	0.759668	-0.30818	0.757946	0.99966	TSEN15
85.3948	-0.0912539	0.296241	-0.308039	0.758053	0.99966	BTF3
0.514813	0.877771	2.85148	0.30783	0.758212	0.99966	DEPTOR
0.908393	0.640357	2.08096	0.307722	0.758294	0.99966	CFD
33.7578	-0.127368	0.413926	-0.307707	0.758305	0.99966	TMCC1
0.337973	1.16548	3.78984	0.307526	0.758443	0.99966	AP000676.5
0.24888	1.16546	3.78984	0.307523	0.758446	0.99966	EPB42
24.6368	0.135028	0.439166	0.307463	0.758491	0.99966	HNRNPL
0.439616	-1.16656	3.79491	-0.307401	0.758538	0.99966	HFM1
11.431	0.187646	0.610603	0.307313	0.758605	0.99966	RPP30
7.5505	-0.236484	0.769626	-0.307271	0.758637	0.99966	NHP2
65.8008	-0.105778	0.344312	-0.307214	0.75868	0.99966	EMP3
12.3286	-0.188909	0.615794	-0.306773	0.759017	0.99966	SNTB2
1.96447	-0.507829	1.65549	-0.306755	0.75903	0.99966	KDM2B-DT
1.94595	0.431669	1.40765	0.306659	0.759103	0.99966	ZSCAN32
0.516996	-0.953036	3.10783	-0.306657	0.759105	0.99966	AL158212.3
15.7977	0.180981	0.590236	0.306625	0.759129	0.99966	HSPD1
10.4441	-0.222342	0.725566	-0.30644	0.75927	0.99966	EXOG
1.08851	0.680161	2.22018	0.306354	0.759335	0.99966	ACOT2
22.7221	0.198463	0.648042	0.30625	0.759414	0.99966	EIF2AK3
12.8683	-0.18324	0.598657	-0.306085	0.75954	0.99966	AIMP1
20.086	0.172679	0.564166	0.306079	0.759545	0.99966	PEBP1
6.50902	-0.243749	0.79736	-0.305695	0.759837	0.99966	ARAP1
6.03236	0.271551	0.888315	0.305692	0.759839	0.99966	ATP6V0E2
101.514	0.0897782	0.293701	0.305679	0.759849	0.99966	STK10
44.1317	0.120055	0.392758	0.305673	0.759854	0.99966	MAN1A2
4.01004	0.334513	1.09465	0.30559	0.759917	0.99966	TP53I13
27.128	-0.14834	0.485454	-0.305569	0.759933	0.99966	RAD21
0.732146	0.85149	2.78667	0.305558	0.759941	0.99966	ENTPD7
0.438872	-1.16509	3.81694	-0.305243	0.760181	0.99966	LINC01877
0.438872	-1.16509	3.81694	-0.305243	0.760181	0.99966	AC008591.1
0.438872	-1.16509	3.81694	-0.305243	0.760181	0.99966	MELK
0.438872	-1.16509	3.81694	-0.305243	0.760181	0.99966	PGM5
0.438872	-1.16509	3.81694	-0.305243	0.760181	0.99966	STOX1
0.438872	-1.16509	3.81694	-0.305243	0.760181	0.99966	AC010789.1
0.438872	-1.16509	3.81694	-0.305243	0.760181	0.99966	C12orf50
0.438872	-1.16509	3.81694	-0.305243	0.760181	0.99966	AC021231.1
0.438872	-1.16509	3.81694	-0.305243	0.760181	0.99966	ALPK2
35.9834	0.118266	0.387459	0.305234	0.760188	0.99966	CD7
9.31008	-0.236438	0.775043	-0.305064	0.760317	0.99966	PXK
2.22112	-0.4227	1.38584	-0.305013	0.760356	0.99966	ZDHHC8
0.0832416	-1.16606	3.8257	-0.304796	0.760522	0.99966	EPHB2
0.0832416	-1.16606	3.8257	-0.304796	0.760522	0.99966	BRDT
0.0832416	-1.16606	3.8257	-0.304796	0.760522	0.99966	AL390195.1
0.0832416	-1.16606	3.8257	-0.304796	0.760522	0.99966	KMO
0.0832416	-1.16606	3.8257	-0.304796	0.760522	0.99966	AC013400.1
0.0832416	-1.16606	3.8257	-0.304796	0.760522	0.99966	FAM228A
0.0832416	-1.16606	3.8257	-0.304796	0.760522	0.99966	PLSCR2
0.0832416	-1.16606	3.8257	-0.304796	0.760522	0.99966	AC073365.1
0.0832416	-1.16606	3.8257	-0.304796	0.760522	0.99966	LINC00884
0.0832416	-1.16606	3.8257	-0.304796	0.760522	0.99966	RNF150
0.0832416	-1.16606	3.8257	-0.304796	0.760522	0.99966	GYPE
0.0832416	-1.16606	3.8257	-0.304796	0.760522	0.99966	AC093206.1
0.0832416	-1.16606	3.8257	-0.304796	0.760522	0.99966	AL021328.1
0.0832416	-1.16606	3.8257	-0.304796	0.760522	0.99966	AL591002.1
0.0832416	-1.16606	3.8257	-0.304796	0.760522	0.99966	SLC26A8
0.0832416	-1.16606	3.8257	-0.304796	0.760522	0.99966	AL139274.2
0.0832416	-1.16606	3.8257	-0.304796	0.760522	0.99966	PDE1C
0.0832416	-1.16606	3.8257	-0.304796	0.760522	0.99966	LINC00957
0.0832416	-1.16606	3.8257	-0.304796	0.760522	0.99966	AC002467.1
0.0832416	-1.16606	3.8257	-0.304796	0.760522	0.99966	SPAG8
0.0832416	-1.16606	3.8257	-0.304796	0.760522	0.99966	HEMGN
0.0832416	-1.16606	3.8257	-0.304796	0.760522	0.99966	TNC
0.0832416	-1.16606	3.8257	-0.304796	0.760522	0.99966	CFAP157
0.0832416	-1.16606	3.8257	-0.304796	0.760522	0.99966	MKX
0.0832416	-1.16606	3.8257	-0.304796	0.760522	0.99966	AL450306.1
0.0832416	-1.16606	3.8257	-0.304796	0.760522	0.99966	AL157400.3
0.0832416	-1.16606	3.8257	-0.304796	0.760522	0.99966	HBG2
0.0832416	-1.16606	3.8257	-0.304796	0.760522	0.99966	AC006206.2
0.0832416	-1.16606	3.8257	-0.304796	0.760522	0.99966	SLC2A14
0.0832416	-1.16606	3.8257	-0.304796	0.760522	0.99966	HIGD1C
0.0832416	-1.16606	3.8257	-0.304796	0.760522	0.99966	TRHDE
0.0832416	-1.16606	3.8257	-0.304796	0.760522	0.99966	AC006065.4
0.0832416	-1.16606	3.8257	-0.304796	0.760522	0.99966	AL160314.2
0.0832416	-1.16606	3.8257	-0.304796	0.760522	0.99966	NOVA1
0.0832416	-1.16606	3.8257	-0.304796	0.760522	0.99966	TBPL2
0.0832416	-1.16606	3.8257	-0.304796	0.760522	0.99966	AL139300.2
0.0832416	-1.16606	3.8257	-0.304796	0.760522	0.99966	CCDC78
0.0832416	-1.16606	3.8257	-0.304796	0.760522	0.99966	ABCC6
0.0832416	-1.16606	3.8257	-0.304796	0.760522	0.99966	PLEKHG4
0.0832416	-1.16606	3.8257	-0.304796	0.760522	0.99966	TK1
0.0832416	-1.16606	3.8257	-0.304796	0.760522	0.99966	MOCOS
0.0832416	-1.16606	3.8257	-0.304796	0.760522	0.99966	TNFRSF11A
0.0832416	-1.16606	3.8257	-0.304796	0.760522	0.99966	CCER2
0.0832416	-1.16606	3.8257	-0.304796	0.760522	0.99966	IFNL1
0.0832416	-1.16606	3.8257	-0.304796	0.760522	0.99966	NECTIN2
0.0832416	-1.16606	3.8257	-0.304796	0.760522	0.99966	AC010320.4
0.0832416	-1.16606	3.8257	-0.304796	0.760522	0.99966	SRC
0.0832416	-1.16606	3.8257	-0.304796	0.760522	0.99966	TMPRSS3
0.0832416	-1.16606	3.8257	-0.304796	0.760522	0.99966	SERPIND1
0.0832416	-1.16606	3.8257	-0.304796	0.760522	0.99966	AL117329.1
0.172335	-1.16604	3.8257	-0.304791	0.760525	0.99966	AC018809.2
0.172335	-1.16604	3.8257	-0.304791	0.760525	0.99966	LAMP3
0.172335	-1.16604	3.8257	-0.304791	0.760525	0.99966	MICALL2
0.172335	-1.16604	3.8257	-0.304791	0.760525	0.99966	CDK20
0.172335	-1.16604	3.8257	-0.304791	0.760525	0.99966	MIR181A2HG
0.172335	-1.16604	3.8257	-0.304791	0.760525	0.99966	C11orf74
0.172335	-1.16604	3.8257	-0.304791	0.760525	0.99966	SMTNL1
0.172335	-1.16604	3.8257	-0.304791	0.760525	0.99966	BCO2
0.172335	-1.16604	3.8257	-0.304791	0.760525	0.99966	IGFBP6
0.172335	-1.16604	3.8257	-0.304791	0.760525	0.99966	AC005476.2
0.172335	-1.16604	3.8257	-0.304791	0.760525	0.99966	DHRS11
0.172335	-1.16604	3.8257	-0.304791	0.760525	0.99966	AC093227.1
0.261429	-1.16603	3.8257	-0.304789	0.760527	0.99966	LRRC63
0.261429	-1.16603	3.8257	-0.304789	0.760527	0.99966	SIRPG-AS1
0.350523	-1.16603	3.8257	-0.304787	0.760528	0.99966	CYP1B1-AS1
0.350523	-1.16603	3.8257	-0.304787	0.760528	0.99966	AP000820.2
1.01685	0.63516	2.08485	0.304655	0.760629	0.99966	HYPK
1.41278	-0.52423	1.72096	-0.304616	0.760659	0.99966	HCG11
5.58577	0.289867	0.951646	0.304596	0.760674	0.99966	ZFYVE1
6.14149	0.282146	0.926498	0.304529	0.760725	0.99966	ZHX3
0.690683	0.808858	2.65617	0.30452	0.760732	0.99966	ALKBH2
6.92381	0.23763	0.781064	0.304238	0.760946	0.99966	TGIF1
8.86712	0.238647	0.784466	0.304216	0.760963	0.99966	CCZ1B
11.1472	0.206515	0.678938	0.304173	0.760996	0.99966	DAAM1
1.40953	-0.551784	1.81483	-0.304041	0.761097	0.99966	AL109811.2
9.69524	-0.220865	0.726642	-0.303953	0.761164	0.99966	HNRNPUL2
13.3395	-0.226209	0.744421	-0.303873	0.761225	0.99966	ADAMTSL4-AS1
5.95766	0.310191	1.0209	0.303842	0.761248	0.99966	ZNF212
1.05704	-0.588148	1.93608	-0.303783	0.761293	0.99966	KDM8
15.1368	0.169691	0.558771	0.303686	0.761367	0.99966	VPS29
5.22922	0.297908	0.981088	0.30365	0.761394	0.99966	MRPL16
14.2929	0.169668	0.558859	0.303598	0.761434	0.99966	MRPL33
0.711778	0.788503	2.59953	0.303325	0.761642	0.99966	AC024075.1
0.621786	0.741685	2.44595	0.30323	0.761714	0.99966	AL162458.1
3.88435	-0.373978	1.23356	-0.30317	0.76176	0.99966	AC046134.2
1.02468	-0.663088	2.18725	-0.303161	0.761767	0.99966	COQ3
4.11894	0.322221	1.06293	0.303145	0.761779	0.99966	RCN1
18.2237	-0.172832	0.570377	-0.303013	0.76188	0.99966	PDCD10
16.9954	0.155077	0.51195	0.302913	0.761956	0.99966	COPS2
0.548275	-0.934931	3.08652	-0.302907	0.761961	0.99966	BEX5
7.16321	-0.266064	0.87844	-0.302883	0.761979	0.99966	PANK3
1.68836	0.446336	1.47366	0.302876	0.761984	0.99966	AC051619.6
9.41865	-0.247829	0.818331	-0.302847	0.762007	0.99966	SLC11A2
2.29338	0.452192	1.49346	0.302782	0.762056	0.99966	PGAM5
2.22237	0.464378	1.53416	0.302692	0.762125	0.99966	KLF7
4.3077	-0.30758	1.01645	-0.302603	0.762193	0.99966	EML3
5.69378	-0.280461	0.927036	-0.302535	0.762244	0.99966	ERMP1
19.0162	0.159788	0.52818	0.302526	0.762251	0.99966	RBX1
63.73	0.112255	0.371071	0.302516	0.762258	0.99966	SNRK
35.7468	-0.131554	0.435202	-0.302283	0.762436	0.99966	CRLF3
1.57916	-0.521638	1.72569	-0.302278	0.76244	0.99966	COG8
8.25687	-0.227589	0.7537	-0.301962	0.762681	0.99966	AC090825.1
113.742	0.099139	0.328403	0.301883	0.762742	0.99966	KMT2C
1.3723	-0.539962	1.78869	-0.301876	0.762747	0.99966	MRPL35
4.182	-0.299796	0.993515	-0.301753	0.76284	0.99966	NUDT22
742.012	0.0752391	0.249547	0.301502	0.763032	0.99966	RPLP1
0.587702	0.811121	2.69033	0.301495	0.763037	0.99966	C8orf37
440.674	0.0696052	0.230968	0.301363	0.763138	0.99966	RPS6
1.4561	0.492253	1.63385	0.301285	0.763197	0.99966	PLA2G4B
8.46565	-0.243006	0.806913	-0.301155	0.763296	0.99966	RPS6KA1
7.80948	-0.263442	0.875315	-0.300968	0.763439	0.99966	BAG5
4.33935	-0.338185	1.12373	-0.30095	0.763453	0.99966	ARHGAP21
1.20607	0.534151	1.77499	0.300932	0.763466	0.99966	AC015813.1
2.88442	-0.40934	1.36048	-0.300879	0.763507	0.99966	HAUS2
0.453828	1.00178	3.3301	0.300827	0.763547	0.99966	LINC01562
2.2983	0.435548	1.44815	0.300761	0.763597	0.99966	PPP2R5D
26.1543	-0.153744	0.511382	-0.300644	0.763686	0.99966	SIPA1L3
42.5585	-0.123259	0.410048	-0.300596	0.763723	0.99966	EIF4A2
9.90424	0.212474	0.706914	0.300565	0.763746	0.99966	ANAPC4
49.1585	0.109967	0.365984	0.30047	0.763818	0.99966	SEPTIN9
1.94882	-0.490841	1.63381	-0.300427	0.763852	0.99966	RXYLT1
7.30245	-0.237569	0.790873	-0.300389	0.763881	0.99966	HARS
7.16142	0.236085	0.786058	0.300341	0.763917	0.99966	SLC25A51
1.04184	-0.626178	2.0849	-0.30034	0.763918	0.99966	C14orf28
2.47117	0.371655	1.23788	0.300235	0.763998	0.99966	HTRA2
0.599316	-0.812205	2.70607	-0.300141	0.764069	0.99966	CYB5RL
0.504351	-0.956034	3.18554	-0.300117	0.764088	0.99966	DNAJC18
1.31188	0.537903	1.79285	0.300027	0.764156	0.99966	C6orf99
2.88507	0.371401	1.2392	0.299709	0.764399	0.99966	SAP30L
5.41085	-0.265633	0.886312	-0.299706	0.764401	0.99966	POR
8.38614	0.235568	0.78613	0.299655	0.76444	0.99966	MRPS36
7.57489	-0.231944	0.77414	-0.299615	0.764471	0.99966	BRF1
4.46473	-0.298009	0.994697	-0.299598	0.764484	0.99966	PSMG4
2.28737	-0.501642	1.67486	-0.299513	0.764548	0.99966	LINC01376
0.907706	-0.698407	2.33189	-0.299502	0.764557	0.99966	FBXO36
2.21706	-0.452542	1.51099	-0.299499	0.764559	0.99966	AL158801.3
4.05787	-0.309705	1.03433	-0.299425	0.764616	0.99966	USP46
0.596993	-1.00902	3.37013	-0.2994	0.764635	0.99966	AC021086.1
1.28189	0.529833	1.76983	0.29937	0.764658	0.99966	PANX1
0.740674	0.751961	2.51205	0.299341	0.76468	0.99966	CRAT
15.3531	0.161839	0.540944	0.299179	0.764803	0.99966	SF3B6
2.56439	-0.394625	1.31943	-0.299088	0.764873	0.99966	TTLL11
2.55147	0.426532	1.42616	0.299077	0.764882	0.99966	MRPL15
2.73177	-0.357923	1.19738	-0.298923	0.764999	0.99966	AC012184.3
0.522525	-0.837945	2.8036	-0.298882	0.76503	0.99966	WDR24
1.17971	0.644368	2.15597	0.298876	0.765034	0.99966	C9orf153
1.11074	-0.803284	2.68807	-0.298833	0.765067	0.99966	EIF1AY
1.41495	-0.540159	1.80829	-0.298713	0.765159	0.99966	TMEM129
42.1883	0.122545	0.410246	0.298712	0.76516	0.99966	RPTOR
0.695303	0.762959	2.5544	0.298684	0.765181	0.99966	PLD2
16.7252	-0.166502	0.557697	-0.298554	0.765281	0.99966	NDUFC2
32.8379	-0.143301	0.480069	-0.2985	0.765321	0.99966	CSGALNACT2
2.64812	-0.412899	1.38361	-0.298421	0.765382	0.99966	ASNSD1
20.8828	0.146895	0.492253	0.298414	0.765387	0.99966	CHD8
19.0578	0.17714	0.593636	0.298398	0.765399	0.99966	PPIP5K2
1.65424	0.488105	1.63628	0.298301	0.765474	0.99966	SNAPC4
15.8572	0.161956	0.543086	0.298215	0.765539	0.99966	METTL9
0.601589	0.827753	2.77643	0.298135	0.7656	0.99966	LINC02086
1.59767	0.514832	1.72701	0.298106	0.765622	0.99966	AC006460.2
3.86592	0.390615	1.31095	0.297964	0.765731	0.99966	UBASH3A
0.60455	-0.798902	2.68159	-0.297921	0.765764	0.99966	TRAM2-AS1
0.60455	-0.798902	2.68159	-0.297921	0.765764	0.99966	ARHGAP33
3.57769	0.310433	1.04233	0.297826	0.765836	0.99966	AC009690.2
1.17364	-0.610049	2.04869	-0.297775	0.765875	0.99966	TEX261
1.40785	-0.561289	1.88521	-0.297733	0.765907	0.99966	OGFOD2
2.70221	-0.376979	1.26656	-0.297639	0.765979	0.99966	CYB561A3
1.74333	0.479455	1.61132	0.297554	0.766044	0.99966	LINC01772
4.57885	-0.290829	0.97746	-0.297535	0.766058	0.99966	EML2
9.95403	-0.25359	0.852472	-0.297476	0.766103	0.99966	LARS
3.84825	0.41167	1.3841	0.297429	0.766139	0.99966	HIST1H2BJ
4.47934	0.306436	1.03029	0.297425	0.766142	0.99966	DRG2
6.19466	0.245605	0.826095	0.297309	0.766231	0.99966	SEPSECS
1.24531	0.52797	1.77604	0.297274	0.766258	0.99966	EDRF1-AS1
8.5607	-0.242787	0.816722	-0.297271	0.76626	0.99966	PCBD2
1.15106	0.561096	1.88862	0.297093	0.766396	0.99966	MED20
0.693819	0.733835	2.47075	0.297009	0.76646	0.99966	LINC00926
6.37809	0.267606	0.901318	0.296905	0.766539	0.99966	HDAC5
8.56397	-0.224277	0.755389	-0.296902	0.766541	0.99966	NIPAL3
10.3366	-0.193459	0.651756	-0.296827	0.766598	0.99966	AC068724.3
1.27111	0.624963	2.10558	0.296812	0.76661	0.99966	SPHK2
33.5501	0.130565	0.439953	0.296771	0.766641	0.99966	KDM7A
2.37504	0.422176	1.42263	0.296757	0.766652	0.99966	AL354740.1
42.8173	-0.105157	0.354391	-0.296725	0.766676	0.99966	HP1BP3
16.6878	0.184231	0.620996	0.29667	0.766718	0.99966	IL21R
1.12503	-0.599732	2.02163	-0.296658	0.766728	0.99966	RNF215
0.861347	-0.716217	2.41438	-0.296646	0.766737	0.99966	C1orf147
17.7114	-0.17312	0.58364	-0.296622	0.766755	0.99966	WDR82
4.81602	-0.279024	0.940839	-0.29657	0.766795	0.99966	HMGCL
53.4488	-0.102489	0.345842	-0.296345	0.766967	0.99966	CYTIP
3.78564	-0.327522	1.10548	-0.296272	0.767022	0.99966	ARMCX5-GPRASP2
2.6709	-0.415666	1.40307	-0.296254	0.767036	0.99966	DEC1
4.98892	0.270925	0.914715	0.296185	0.767089	0.99966	AKTIP
1.63663	-0.502526	1.69697	-0.296131	0.76713	0.99966	DVL1
24.7816	-0.167474	0.565625	-0.296087	0.767164	0.99966	TMEM65
8.83945	0.216128	0.730065	0.296039	0.7672	0.99966	PSMB8-AS1
10.8315	0.211408	0.7144	0.295924	0.767288	0.99966	MTMR2
1.87292	0.468001	1.58169	0.295887	0.767316	0.99966	CERNA1
22.4513	0.159769	0.539997	0.295871	0.767329	0.99966	SNHG8
2.63558	0.361436	1.22179	0.295824	0.767364	0.99966	MYD88
0.804575	-0.723044	2.44424	-0.295815	0.767371	0.99966	FBXO2
9.5098	-0.205736	0.695672	-0.295737	0.767431	0.99966	TERF2
4.38326	-0.328466	1.11076	-0.295712	0.76745	0.99966	ASTN2
7.28989	-0.230127	0.778363	-0.295655	0.767494	0.99966	CDADC1
0.431128	-0.901539	3.04944	-0.295641	0.767504	0.99966	RARB
0.431128	-0.901539	3.04944	-0.295641	0.767504	0.99966	DPP6
0.546245	-0.919381	3.10997	-0.295624	0.767517	0.99966	LINC00618
0.694569	-0.771322	2.60925	-0.29561	0.767528	0.99966	ALDOC
0.694569	-0.771322	2.60925	-0.29561	0.767528	0.99966	ANO8
9.27729	0.201357	0.681237	0.295575	0.767555	0.99966	RARS
0.315815	1.11937	3.78952	0.295386	0.767699	0.99966	TNK2-AS1
0.315815	1.11937	3.78952	0.295386	0.767699	0.99966	AC016405.1
0.315815	1.11937	3.78952	0.295386	0.767699	0.99966	AC007066.2
0.315815	1.11937	3.78952	0.295386	0.767699	0.99966	AC010198.2
0.315815	1.11937	3.78952	0.295386	0.767699	0.99966	RASD1
0.315815	1.11937	3.78952	0.295386	0.767699	0.99966	IGLC3
0.682987	0.827705	2.80253	0.295341	0.767733	0.99966	AL359762.1
0.443849	0.875455	2.96469	0.295294	0.767769	0.99966	CAMK1
0.443849	0.875455	2.96469	0.295294	0.767769	0.99966	GPR15
0.443849	0.875455	2.96469	0.295294	0.767769	0.99966	SMCR5
0.443849	0.875455	2.96469	0.295294	0.767769	0.99966	AC005726.5
9.201	-0.284972	0.96525	-0.295231	0.767817	0.99966	LINC02446
6.45737	0.266254	0.902202	0.295116	0.767906	0.99966	ANKRD23
18.2703	0.161061	0.545889	0.295043	0.767961	0.99966	LRPPRC
7.30199	-0.234093	0.793867	-0.294878	0.768087	0.99966	TMEM183A
6.47817	-0.246317	0.835339	-0.294871	0.768093	0.99966	KLHDC3
0.608136	0.861299	2.92157	0.294807	0.768142	0.99966	ZNF275
3.4911	0.323833	1.09875	0.29473	0.7682	0.99966	ZC3H12A
3.71988	0.302718	1.02721	0.2947	0.768223	0.99966	DDX56
1.89162	-0.457044	1.55095	-0.294687	0.768233	0.99966	LAIR2
9.95811	0.211156	0.716832	0.294568	0.768324	0.99966	LTN1
0.497752	0.935743	3.1772	0.294518	0.768362	0.99966	FAR1-IT1
1.21659	0.573895	1.94866	0.294507	0.76837	0.99966	PWWP2B
1.68209	-0.519103	1.76265	-0.294501	0.768375	0.99966	NEB
7.60454	-0.261248	0.887117	-0.294491	0.768383	0.99966	IQCG
3.90931	0.327136	1.1111	0.294424	0.768434	0.99966	AGBL5
0.362845	-1.0527	3.57598	-0.294379	0.768468	0.99966	NRSN2
108.777	-0.142341	0.483541	-0.294371	0.768474	0.99966	KLRB1
0.419018	1.11295	3.78311	0.294189	0.768613	0.99966	PC
1.16761	-0.608332	2.06806	-0.294157	0.768638	0.99966	ZNF225
15.2237	-0.170641	0.580166	-0.294125	0.768662	0.99966	AGK
0.352453	0.951607	3.23606	0.294064	0.768709	0.99966	AL645933.2
0.352453	0.951607	3.23606	0.294064	0.768709	0.99966	AC079804.3
0.352453	0.951607	3.23606	0.294064	0.768709	0.99966	TBC1D12
0.352453	0.951607	3.23606	0.294064	0.768709	0.99966	ACCS
0.352453	0.951607	3.23606	0.294064	0.768709	0.99966	AC023355.1
0.352453	0.951607	3.23606	0.294064	0.768709	0.99966	THSD4
0.352453	0.951607	3.23606	0.294064	0.768709	0.99966	GRIN3B
1.56673	0.492131	1.67374	0.29403	0.768735	0.99966	AL158071.4
51.5877	0.096354	0.327708	0.294024	0.76874	0.99966	TRIR
0.536267	-0.902448	3.06949	-0.294006	0.768753	0.99966	PRR7-AS1
9.63106	-0.198227	0.674353	-0.293952	0.768795	0.99966	SELENOO
6.47362	-0.282388	0.961135	-0.293806	0.768906	0.99966	FKBP15
8.83229	0.209256	0.712246	0.293798	0.768912	0.99966	BECN1
3.02436	0.34955	1.18994	0.293753	0.768946	0.99966	PROSER1
0.320929	-1.09813	3.7395	-0.293656	0.769021	0.99966	TNFSF13
23.5597	0.136731	0.465802	0.293539	0.76911	0.99966	RFFL
3.06677	-0.366773	1.24993	-0.293435	0.76919	0.99966	FBXO44
1.41035	-0.512492	1.74665	-0.293414	0.769206	0.99966	HDAC6
24.3612	0.140453	0.4788	0.293345	0.769259	0.99966	NUTM2A-AS1
15.5012	0.160752	0.548042	0.29332	0.769277	0.99966	CARD16
0.757251	-0.833959	2.84425	-0.293209	0.769363	0.99966	EDNRB-AS1
2.6637	0.36675	1.25087	0.293197	0.769371	0.99966	AL139021.1
3.47144	0.329445	1.12371	0.293176	0.769388	0.99966	STRN4
4.52808	0.316594	1.08016	0.293098	0.769447	0.99966	SDR39U1
7.0686	-0.235255	0.803282	-0.292867	0.769623	0.99966	FCF1
1.30351	-0.53687	1.83345	-0.292819	0.76966	0.99966	C4orf33
1.78422	0.43477	1.48531	0.292713	0.769742	0.99966	HIRIP3
0.480609	-0.847337	2.89477	-0.292713	0.769742	0.99966	SLC9A3-AS1
0.480609	-0.847337	2.89477	-0.292713	0.769742	0.99966	AC004034.1
229.146	0.0738099	0.252172	0.292697	0.769754	0.99966	CELF2
3.12037	0.336253	1.14915	0.292611	0.76982	0.99966	RPUSD3
0.938016	-0.701108	2.39699	-0.292495	0.769908	0.99966	RFPL1S
0.56824	0.883931	3.0223	0.292469	0.769928	0.99966	FAM89A
8.04936	0.212183	0.725648	0.292404	0.769978	0.99966	VAPB
5.66946	0.253392	0.866693	0.292366	0.770007	0.99966	HDAC3
3.25165	-0.361782	1.23756	-0.292334	0.770032	0.99966	SCOC
16.5082	0.203221	0.695529	0.292183	0.770147	0.99966	KDM5B
44.8442	-0.127007	0.434846	-0.292074	0.77023	0.99966	PRRC2B
0.870472	-0.708445	2.4265	-0.291961	0.770316	0.99966	LSAMP
0.535246	0.809439	2.77289	0.291911	0.770355	0.99966	AC009088.1
46.5301	0.10596	0.36321	0.291731	0.770492	0.99966	HNRNPM
29.0228	-0.13694	0.469436	-0.291712	0.770507	0.99966	WDFY2
0.848717	-0.714721	2.45034	-0.291683	0.770529	0.99966	TMEM177
0.773602	-0.70542	2.41995	-0.291502	0.770667	0.99966	RAB33A
0.425719	0.886088	3.03986	0.29149	0.770677	0.99966	AL121658.1
0.425719	0.886088	3.03986	0.29149	0.770677	0.99966	SRD5A1
0.425719	0.886088	3.03986	0.29149	0.770677	0.99966	ZNF517
0.425719	0.886088	3.03986	0.29149	0.770677	0.99966	AC008649.2
3.19743	-0.35345	1.21263	-0.291473	0.77069	0.99966	CDAN1
36.6846	0.127192	0.436422	0.291444	0.770712	0.99966	NUP153
0.607656	0.785139	2.69575	0.291251	0.770859	0.99966	MCOLN3
24.1396	0.144272	0.495394	0.291227	0.770878	0.99966	PLEKHA1
49.171	-0.104897	0.360296	-0.291142	0.770942	0.99966	MARK3
16.1558	-0.174207	0.598376	-0.291133	0.770949	0.99966	CPB2-AS1
3.82203	-0.319339	1.09706	-0.291085	0.770986	0.99966	MFSD12
18.5853	0.186888	0.642373	0.290934	0.771102	0.99966	PREP
5.8352	0.247213	0.849723	0.290934	0.771102	0.99966	PPIL3
0.742656	-0.734697	2.52547	-0.290914	0.771117	0.99966	AL162258.2
24.9384	0.13341	0.458752	0.290811	0.771196	0.99966	RBM4
3.60771	0.448032	1.5421	0.290533	0.771408	0.99966	C7orf31
13.3077	0.173553	0.59743	0.290499	0.771434	0.99966	AL645568.1
4.32808	0.286017	0.984853	0.290416	0.771498	0.99966	CIAPIN1
6.31472	-0.314522	1.08305	-0.290405	0.771507	0.99966	SLC35E2A
2.01809	0.483508	1.66552	0.290304	0.771583	0.99966	TTC32
1.18697	-0.601932	2.07373	-0.290265	0.771614	0.99966	METTL24
8.59842	0.231827	0.799695	0.289895	0.771897	0.99966	NFIC
3.13513	0.347522	1.19949	0.289725	0.772027	0.99966	CDCA4
2.69748	0.377257	1.30309	0.289511	0.772191	0.99966	CAPN10
30.8764	-0.122761	0.424087	-0.289473	0.77222	0.99966	PSMA7
18.6279	0.160075	0.553311	0.289304	0.772348	0.99966	PSMF1
78.4171	-0.0952345	0.329189	-0.2893	0.772352	0.99966	PTPRA
815.682	-0.0636615	0.220152	-0.289171	0.77245	0.99966	RPS29
5.93522	0.2669	0.923041	0.289153	0.772464	0.99966	YIPF6
23.1251	-0.133806	0.462865	-0.289082	0.772519	0.99966	CD46
12.5971	0.174947	0.605205	0.289071	0.772527	0.99966	L3MBTL3
6.56064	-0.249821	0.864252	-0.289061	0.772535	0.99966	GCFC2
1.15445	0.602493	2.08505	0.288959	0.772613	0.99966	AL356276.1
4.8949	0.27605	0.955864	0.288796	0.772737	0.99966	DSE
0.96212	-0.582719	2.01894	-0.288626	0.772867	0.99966	RERE-AS1
0.96212	-0.582719	2.01894	-0.288626	0.772867	0.99966	E2F5
0.73812	0.651003	2.2556	0.288617	0.772875	0.99966	CDH26
2.11311	-0.436812	1.51362	-0.288589	0.772896	0.99966	NABP2
0.516739	0.891826	3.09064	0.288557	0.772921	0.99966	UGDH-AS1
19.5214	-0.156212	0.541832	-0.288304	0.773114	0.99966	CCDC66
14.0857	0.163148	0.566038	0.288227	0.773173	0.99966	SREK1IP1
7.8347	-0.233311	0.809495	-0.288218	0.77318	0.99966	ZNF138
6.0508	-0.309345	1.07396	-0.288042	0.773315	0.99966	MKNK1
4.54177	-0.279662	0.971182	-0.28796	0.773377	0.99966	TCTEX1D2
3.54119	-0.347838	1.20808	-0.287925	0.773404	0.99966	ZKSCAN8
4.88892	0.26968	0.936713	0.287901	0.773423	0.99966	ZNF280C
2.64406	-0.378282	1.31431	-0.287817	0.773487	0.99966	CHID1
1.43101	-0.551739	1.91702	-0.287811	0.773491	0.99966	HSD11B1-AS1
5.47802	-0.287717	0.999996	-0.287718	0.773563	0.99966	AC009318.1
27.8781	-0.132507	0.460649	-0.287654	0.773612	0.99966	PRPF8
1.83483	0.448944	1.56072	0.287653	0.773613	0.99966	PRDM8
10.9758	-0.189554	0.659934	-0.287232	0.773935	0.99966	RGS3
9.69335	0.217282	0.756742	0.287129	0.774014	0.99966	TMEM267
1.22349	0.558541	1.94536	0.287115	0.774025	0.99966	DPCD
68.3839	-0.0888396	0.309532	-0.287012	0.774103	0.99966	EMB
48.0654	-0.119017	0.415121	-0.286703	0.77434	0.99966	PREX1
11.7411	-0.20847	0.727399	-0.286596	0.774421	0.99966	NR2C1
0.466385	1.06956	3.73224	0.286573	0.774439	0.99966	GPRC5D-AS1
7.05665	0.227668	0.794699	0.286484	0.774507	0.99966	MRPS18C
2.17256	0.401733	1.40275	0.28639	0.77458	0.99966	DDX41
79.4758	-0.0845333	0.295176	-0.286382	0.774585	0.99966	VTI1A
1.34126	-0.564392	1.97097	-0.286353	0.774608	0.99966	DDN-AS1
2.90925	-0.380815	1.33023	-0.286278	0.774666	0.99966	HSD17B7
6.2157	-0.251728	0.879749	-0.286136	0.774774	0.99966	RNF181
1.1522	0.565489	1.9775	0.285962	0.774907	0.99966	LRRC45
28.4206	-0.131918	0.461717	-0.285713	0.775098	0.99966	APOBEC3G
1.28788	0.52959	1.85377	0.285683	0.775121	0.99966	SEMA6A
2.78002	-0.381306	1.33556	-0.285503	0.775259	0.99966	VAMP3
7.82035	-0.240965	0.84413	-0.28546	0.775292	0.99966	ICE2
5.84835	0.244427	0.856283	0.285451	0.775299	0.99966	DNAJB11
0.404789	-0.979782	3.4332	-0.285385	0.775349	0.99966	C22orf23
19.0902	-0.157162	0.550781	-0.285343	0.775381	0.99966	UFL1
0.368029	1.02025	3.57774	0.285167	0.775517	0.99966	ZPBP
0.368029	1.02025	3.57774	0.285167	0.775517	0.99966	OPN1SW
0.368029	1.02025	3.57774	0.285167	0.775517	0.99966	MPEG1
68.9507	0.100587	0.352751	0.28515	0.775529	0.99966	S100A10
0.835983	0.618741	2.16995	0.285141	0.775536	0.99966	AF107885.2
0.350149	1.09236	3.83244	0.28503	0.775622	0.99966	AC009315.1
0.350149	1.09236	3.83244	0.28503	0.775622	0.99966	TXNRD3
0.350149	1.09236	3.83244	0.28503	0.775622	0.99966	NPM2
0.261056	1.09235	3.83244	0.285028	0.775623	0.99966	CACHD1
0.261056	1.09235	3.83244	0.285028	0.775623	0.99966	PXDN
0.261056	1.09235	3.83244	0.285028	0.775623	0.99966	FSTL5
0.261056	1.09235	3.83244	0.285028	0.775623	0.99966	LINC02201
0.261056	1.09235	3.83244	0.285028	0.775623	0.99966	WDR97
0.261056	1.09235	3.83244	0.285028	0.775623	0.99966	RSF1-IT2
0.261056	1.09235	3.83244	0.285028	0.775623	0.99966	AC018653.4
0.261056	1.09235	3.83244	0.285028	0.775623	0.99966	AC140847.2
0.261056	1.09235	3.83244	0.285028	0.775623	0.99966	GLT8D2
0.261056	1.09235	3.83244	0.285028	0.775623	0.99966	LMF1-AS1
0.261056	1.09235	3.83244	0.285028	0.775623	0.99966	AC104982.2
0.261056	1.09235	3.83244	0.285028	0.775623	0.99966	AC006449.5
0.261056	1.09235	3.83244	0.285028	0.775623	0.99966	GJC1
0.261056	1.09235	3.83244	0.285028	0.775623	0.99966	ADGRE1
0.261056	1.09235	3.83244	0.285028	0.775623	0.99966	AC011509.2
0.261056	1.09235	3.83244	0.285028	0.775623	0.99966	AP001062.1
0.261056	1.09235	3.83244	0.285028	0.775623	0.99966	CACNA1I
0.171962	1.09234	3.83244	0.285024	0.775626	0.99966	PERM1
0.171962	1.09234	3.83244	0.285024	0.775626	0.99966	TTLL10
0.171962	1.09234	3.83244	0.285024	0.775626	0.99966	LINC01756
0.171962	1.09234	3.83244	0.285024	0.775626	0.99966	AC114488.3
0.171962	1.09234	3.83244	0.285024	0.775626	0.99966	SLC6A9
0.171962	1.09234	3.83244	0.285024	0.775626	0.99966	F3
0.171962	1.09234	3.83244	0.285024	0.775626	0.99966	AC105942.1
0.171962	1.09234	3.83244	0.285024	0.775626	0.99966	AL121999.1
0.171962	1.09234	3.83244	0.285024	0.775626	0.99966	AC246680.1
0.171962	1.09234	3.83244	0.285024	0.775626	0.99966	LINC01719
0.171962	1.09234	3.83244	0.285024	0.775626	0.99966	HIST2H2AA3
0.171962	1.09234	3.83244	0.285024	0.775626	0.99966	AL391335.1
0.171962	1.09234	3.83244	0.285024	0.775626	0.99966	S100A5
0.171962	1.09234	3.83244	0.285024	0.775626	0.99966	RAB25
0.171962	1.09234	3.83244	0.285024	0.775626	0.99966	ILDR2
0.171962	1.09234	3.83244	0.285024	0.775626	0.99966	LAMC2
0.171962	1.09234	3.83244	0.285024	0.775626	0.99966	LINC01222
0.171962	1.09234	3.83244	0.285024	0.775626	0.99966	IL20
0.171962	1.09234	3.83244	0.285024	0.775626	0.99966	AL732292.2
0.171962	1.09234	3.83244	0.285024	0.775626	0.99966	AL451007.2
0.171962	1.09234	3.83244	0.285024	0.775626	0.99966	SMYD3-IT1
0.171962	1.09234	3.83244	0.285024	0.775626	0.99966	AC010904.2
0.171962	1.09234	3.83244	0.285024	0.775626	0.99966	AC009411.2
0.171962	1.09234	3.83244	0.285024	0.775626	0.99966	CGREF1
0.171962	1.09234	3.83244	0.285024	0.775626	0.99966	AC016907.2
0.171962	1.09234	3.83244	0.285024	0.775626	0.99966	LINC01122
0.171962	1.09234	3.83244	0.285024	0.775626	0.99966	AC079584.1
0.171962	1.09234	3.83244	0.285024	0.775626	0.99966	AC009480.1
0.171962	1.09234	3.83244	0.285024	0.775626	0.99966	LINC01090
0.171962	1.09234	3.83244	0.285024	0.775626	0.99966	IGFBP2
0.171962	1.09234	3.83244	0.285024	0.775626	0.99966	FAM124B
0.171962	1.09234	3.83244	0.285024	0.775626	0.99966	AC010735.2
0.171962	1.09234	3.83244	0.285024	0.775626	0.99966	AC013726.1
0.171962	1.09234	3.83244	0.285024	0.775626	0.99966	CNTN6
0.171962	1.09234	3.83244	0.285024	0.775626	0.99966	AC022001.2
0.171962	1.09234	3.83244	0.285024	0.775626	0.99966	CYP8B1
0.171962	1.09234	3.83244	0.285024	0.775626	0.99966	C3orf67
0.171962	1.09234	3.83244	0.285024	0.775626	0.99966	SYNPR
0.171962	1.09234	3.83244	0.285024	0.775626	0.99966	SAMMSON
0.171962	1.09234	3.83244	0.285024	0.775626	0.99966	LINC00877
0.171962	1.09234	3.83244	0.285024	0.775626	0.99966	DPPA4
0.171962	1.09234	3.83244	0.285024	0.775626	0.99966	CD86
0.171962	1.09234	3.83244	0.285024	0.775626	0.99966	ITGB5
0.171962	1.09234	3.83244	0.285024	0.775626	0.99966	AC117480.1
0.171962	1.09234	3.83244	0.285024	0.775626	0.99966	LINC02006
0.171962	1.09234	3.83244	0.285024	0.775626	0.99966	GP5
0.171962	1.09234	3.83244	0.285024	0.775626	0.99966	LINC02267
0.171962	1.09234	3.83244	0.285024	0.775626	0.99966	FAT1
0.171962	1.09234	3.83244	0.285024	0.775626	0.99966	LINC02211
0.171962	1.09234	3.83244	0.285024	0.775626	0.99966	ARHGAP26-IT1
0.171962	1.09234	3.83244	0.285024	0.775626	0.99966	ADAMTS2
0.171962	1.09234	3.83244	0.285024	0.775626	0.99966	F13A1
0.171962	1.09234	3.83244	0.285024	0.775626	0.99966	AL008729.2
0.171962	1.09234	3.83244	0.285024	0.775626	0.99966	AL033519.5
0.171962	1.09234	3.83244	0.285024	0.775626	0.99966	POLH-AS1
0.171962	1.09234	3.83244	0.285024	0.775626	0.99966	AL133346.1
0.171962	1.09234	3.83244	0.285024	0.775626	0.99966	TTLL2
0.171962	1.09234	3.83244	0.285024	0.775626	0.99966	AC007091.1
0.171962	1.09234	3.83244	0.285024	0.775626	0.99966	AC005100.2
0.171962	1.09234	3.83244	0.285024	0.775626	0.99966	AC006027.1
0.171962	1.09234	3.83244	0.285024	0.775626	0.99966	AC018645.3
0.171962	1.09234	3.83244	0.285024	0.775626	0.99966	AC003991.2
0.171962	1.09234	3.83244	0.285024	0.775626	0.99966	TRBV21-1
0.171962	1.09234	3.83244	0.285024	0.775626	0.99966	TRBV23-1
0.171962	1.09234	3.83244	0.285024	0.775626	0.99966	AC034111.2
0.171962	1.09234	3.83244	0.285024	0.775626	0.99966	AC023385.1
0.171962	1.09234	3.83244	0.285024	0.775626	0.99966	STAU2-AS1
0.171962	1.09234	3.83244	0.285024	0.775626	0.99966	AC010834.2
0.171962	1.09234	3.83244	0.285024	0.775626	0.99966	ZFPM2-AS1
0.171962	1.09234	3.83244	0.285024	0.775626	0.99966	ZNF572
0.171962	1.09234	3.83244	0.285024	0.775626	0.99966	AC139019.1
0.171962	1.09234	3.83244	0.285024	0.775626	0.99966	PEG13
0.171962	1.09234	3.83244	0.285024	0.775626	0.99966	AL358781.1
0.171962	1.09234	3.83244	0.285024	0.775626	0.99966	LINC02660
0.171962	1.09234	3.83244	0.285024	0.775626	0.99966	SKIDA1
0.171962	1.09234	3.83244	0.285024	0.775626	0.99966	LINC01517
0.171962	1.09234	3.83244	0.285024	0.775626	0.99966	ARHGAP22
0.171962	1.09234	3.83244	0.285024	0.775626	0.99966	PLPP4
0.171962	1.09234	3.83244	0.285024	0.775626	0.99966	C10orf90
0.171962	1.09234	3.83244	0.285024	0.775626	0.99966	AC138230.1
0.171962	1.09234	3.83244	0.285024	0.775626	0.99966	PAUPAR
0.171962	1.09234	3.83244	0.285024	0.775626	0.99966	SLC1A2
0.171962	1.09234	3.83244	0.285024	0.775626	0.99966	SLC15A3
0.171962	1.09234	3.83244	0.285024	0.775626	0.99966	PLAAT5
0.171962	1.09234	3.83244	0.285024	0.775626	0.99966	AP001107.4
0.171962	1.09234	3.83244	0.285024	0.775626	0.99966	RSF1-IT1
0.171962	1.09234	3.83244	0.285024	0.775626	0.99966	AP001825.1
0.171962	1.09234	3.83244	0.285024	0.775626	0.99966	SMCO4
0.171962	1.09234	3.83244	0.285024	0.775626	0.99966	AP001830.1
0.171962	1.09234	3.83244	0.285024	0.775626	0.99966	SPA17
0.171962	1.09234	3.83244	0.285024	0.775626	0.99966	AP000866.1
0.171962	1.09234	3.83244	0.285024	0.775626	0.99966	TSPAN9
0.171962	1.09234	3.83244	0.285024	0.775626	0.99966	AC125494.2
0.171962	1.09234	3.83244	0.285024	0.775626	0.99966	CLEC4E
0.171962	1.09234	3.83244	0.285024	0.775626	0.99966	PTPRO
0.171962	1.09234	3.83244	0.285024	0.775626	0.99966	AC008035.1
0.171962	1.09234	3.83244	0.285024	0.775626	0.99966	SLC38A4
0.171962	1.09234	3.83244	0.285024	0.775626	0.99966	RAPGEF3
0.171962	1.09234	3.83244	0.285024	0.775626	0.99966	IRAK3
0.171962	1.09234	3.83244	0.285024	0.775626	0.99966	AC089984.1
0.171962	1.09234	3.83244	0.285024	0.775626	0.99966	RMST
0.171962	1.09234	3.83244	0.285024	0.775626	0.99966	AC079949.1
0.171962	1.09234	3.83244	0.285024	0.775626	0.99966	AC131009.2
0.171962	1.09234	3.83244	0.285024	0.775626	0.99966	AL139385.1
0.171962	1.09234	3.83244	0.285024	0.775626	0.99966	TRAV29DV5
0.171962	1.09234	3.83244	0.285024	0.775626	0.99966	SLC7A8
0.171962	1.09234	3.83244	0.285024	0.775626	0.99966	AL358333.1
0.171962	1.09234	3.83244	0.285024	0.775626	0.99966	AL391152.1
0.171962	1.09234	3.83244	0.285024	0.775626	0.99966	FAM71D
0.171962	1.09234	3.83244	0.285024	0.775626	0.99966	EML1
0.171962	1.09234	3.83244	0.285024	0.775626	0.99966	IGHD
0.171962	1.09234	3.83244	0.285024	0.775626	0.99966	DISP2
0.171962	1.09234	3.83244	0.285024	0.775626	0.99966	SPINT1-AS1
0.171962	1.09234	3.83244	0.285024	0.775626	0.99966	AC018362.2
0.171962	1.09234	3.83244	0.285024	0.775626	0.99966	AC025430.1
0.171962	1.09234	3.83244	0.285024	0.775626	0.99966	UNC13C
0.171962	1.09234	3.83244	0.285024	0.775626	0.99966	AC018618.1
0.171962	1.09234	3.83244	0.285024	0.775626	0.99966	CORO2B
0.171962	1.09234	3.83244	0.285024	0.775626	0.99966	LINC00923
0.171962	1.09234	3.83244	0.285024	0.775626	0.99966	AC120498.4
0.171962	1.09234	3.83244	0.285024	0.775626	0.99966	AL032819.1
0.171962	1.09234	3.83244	0.285024	0.775626	0.99966	RAB26
0.171962	1.09234	3.83244	0.285024	0.775626	0.99966	PAQR4
0.171962	1.09234	3.83244	0.285024	0.775626	0.99966	SEC14L5
0.171962	1.09234	3.83244	0.285024	0.775626	0.99966	SLC5A2
0.171962	1.09234	3.83244	0.285024	0.775626	0.99966	AC007497.1
0.171962	1.09234	3.83244	0.285024	0.775626	0.99966	AC009107.1
0.171962	1.09234	3.83244	0.285024	0.775626	0.99966	AC020978.6
0.171962	1.09234	3.83244	0.285024	0.775626	0.99966	AC009053.3
0.171962	1.09234	3.83244	0.285024	0.775626	0.99966	AC129507.2
0.171962	1.09234	3.83244	0.285024	0.775626	0.99966	AC129492.1
0.171962	1.09234	3.83244	0.285024	0.775626	0.99966	TLCD1
0.171962	1.09234	3.83244	0.285024	0.775626	0.99966	RHBDL3
0.171962	1.09234	3.83244	0.285024	0.775626	0.99966	AC243654.1
0.171962	1.09234	3.83244	0.285024	0.775626	0.99966	AC243571.2
0.171962	1.09234	3.83244	0.285024	0.775626	0.99966	FBXO47
0.171962	1.09234	3.83244	0.285024	0.775626	0.99966	SCN4A
0.171962	1.09234	3.83244	0.285024	0.775626	0.99966	AC005837.1
0.171962	1.09234	3.83244	0.285024	0.775626	0.99966	AC018697.1
0.171962	1.09234	3.83244	0.285024	0.775626	0.99966	AC090365.1
0.171962	1.09234	3.83244	0.285024	0.775626	0.99966	DSG1-AS1
0.171962	1.09234	3.83244	0.285024	0.775626	0.99966	AC090241.3
0.171962	1.09234	3.83244	0.285024	0.775626	0.99966	DCC
0.171962	1.09234	3.83244	0.285024	0.775626	0.99966	AC022031.2
0.171962	1.09234	3.83244	0.285024	0.775626	0.99966	AC009716.1
0.171962	1.09234	3.83244	0.285024	0.775626	0.99966	AC068473.2
0.171962	1.09234	3.83244	0.285024	0.775626	0.99966	ZNF556
0.171962	1.09234	3.83244	0.285024	0.775626	0.99966	ELAVL3
0.171962	1.09234	3.83244	0.285024	0.775626	0.99966	AC008747.1
0.171962	1.09234	3.83244	0.285024	0.775626	0.99966	AXL
0.171962	1.09234	3.83244	0.285024	0.775626	0.99966	AC011468.5
0.171962	1.09234	3.83244	0.285024	0.775626	0.99966	AC092070.4
0.171962	1.09234	3.83244	0.285024	0.775626	0.99966	PRKCG
0.171962	1.09234	3.83244	0.285024	0.775626	0.99966	ZNF667
0.171962	1.09234	3.83244	0.285024	0.775626	0.99966	AC012313.7
0.171962	1.09234	3.83244	0.285024	0.775626	0.99966	PLCB4
0.171962	1.09234	3.83244	0.285024	0.775626	0.99966	TTLL9
0.171962	1.09234	3.83244	0.285024	0.775626	0.99966	AL121906.2
0.171962	1.09234	3.83244	0.285024	0.775626	0.99966	AL049812.3
0.171962	1.09234	3.83244	0.285024	0.775626	0.99966	LINC01429
0.171962	1.09234	3.83244	0.285024	0.775626	0.99966	CR382287.2
0.171962	1.09234	3.83244	0.285024	0.775626	0.99966	BRWD1-AS1
0.171962	1.09234	3.83244	0.285024	0.775626	0.99966	FP325332.1
0.171962	1.09234	3.83244	0.285024	0.775626	0.99966	NLGN4X
0.171962	1.09234	3.83244	0.285024	0.775626	0.99966	ZDHHC15
0.171962	1.09234	3.83244	0.285024	0.775626	0.99966	TAF7L
0.171962	1.09234	3.83244	0.285024	0.775626	0.99966	AC004000.1
5.1499	0.276452	0.970949	0.284723	0.775856	0.99966	PPAN
1.72367	-0.48745	1.71218	-0.284696	0.775877	0.99966	INO80-AS1
4.89314	-0.33635	1.18241	-0.284462	0.776056	0.99966	AP002989.1
8.207	-0.216563	0.761552	-0.284371	0.776126	0.99966	EPB41L4A-AS1
0.744959	-0.713239	2.50816	-0.284368	0.776128	0.99966	LRFN3
3.06011	0.432368	1.52057	0.284347	0.776145	0.99966	LONRF3
9.98095	0.216378	0.761258	0.284237	0.776229	0.99966	KDM5C
0.333945	1.04041	3.66158	0.284143	0.776301	0.99966	GLMP
0.333945	1.04041	3.66158	0.284143	0.776301	0.99966	ID2-AS1
0.333945	1.04041	3.66158	0.284143	0.776301	0.99966	AL360020.1
0.333945	1.04041	3.66158	0.284143	0.776301	0.99966	AC120498.9
0.333945	1.04041	3.66158	0.284143	0.776301	0.99966	PRSS53
0.333945	1.04041	3.66158	0.284143	0.776301	0.99966	MISP3
5.80325	0.275649	0.970132	0.284136	0.776306	0.99966	BBIP1
3.03228	0.381597	1.34312	0.284112	0.776324	0.99966	DESI1
22.7965	-0.141117	0.49716	-0.283846	0.776528	0.99966	CRACR2A
4.34899	0.269212	0.948653	0.283783	0.776576	0.99966	TSSC4
1.32837	0.57159	2.01462	0.283721	0.776624	0.99966	SH3TC1
2.71929	-0.396664	1.39845	-0.283646	0.776682	0.99966	SPRYD3
9.60392	0.197598	0.696644	0.283643	0.776684	0.99966	BMS1
48.4101	0.126182	0.444865	0.283641	0.776685	0.99966	CHD6
137.781	0.0946433	0.333724	0.283597	0.776719	0.99966	RAP1GAP2
0.512496	0.913537	3.22132	0.283591	0.776724	0.99966	SPATA20
15.7092	-0.170358	0.600731	-0.283584	0.776729	0.99966	AC004797.1
4.67266	0.294352	1.03822	0.283516	0.776781	0.99966	THAP11
1.53535	-0.544766	1.92164	-0.28349	0.776801	0.99966	AC015971.1
3.41422	-0.320526	1.13107	-0.283382	0.776884	0.99966	TACO1
28.158	-0.127081	0.448671	-0.283239	0.776994	0.99966	RNF168
148.343	-0.0730061	0.257794	-0.283195	0.777027	0.99966	BCL11B
1.07177	-0.554404	1.95776	-0.283182	0.777037	0.99966	TMEM25
18.0447	0.164626	0.581359	0.283175	0.777043	0.99966	ERAP2
8.24858	0.220339	0.778148	0.283158	0.777056	0.99966	PATL1
3.82393	0.31509	1.11294	0.283114	0.777089	0.99966	VPS52
160.641	-0.0812288	0.286918	-0.283108	0.777094	0.99966	ANKRD12
1.62728	-0.48551	1.71498	-0.283099	0.777101	0.99966	METTL18
3.13978	-0.32623	1.15265	-0.283025	0.777158	0.99966	ULK3
0.758996	-0.658345	2.32723	-0.282888	0.777263	0.99966	DNAH9
37.984	0.125295	0.442964	0.282856	0.777287	0.99966	UMAD1
0.871367	-0.750203	2.65312	-0.282763	0.777359	0.99966	INE1
2.27473	0.400543	1.417	0.282669	0.777431	0.99966	GEMIN8
0.827389	-0.629944	2.22868	-0.282654	0.777442	0.99966	CDK5
1.44405	-0.535624	1.89521	-0.28262	0.777468	0.99966	CDH23
52.8262	0.0960141	0.339956	0.282431	0.777613	0.99966	KIAA1109
34.5277	-0.118089	0.418185	-0.282384	0.777649	0.99966	ATP6V1G1
0.530012	0.773609	2.74021	0.282318	0.7777	0.99966	AL049820.1
0.530012	0.773609	2.74021	0.282318	0.7777	0.99966	AC026356.2
18.3775	-0.147787	0.523555	-0.282275	0.777732	0.99966	MTMR1
8.84007	0.198526	0.703458	0.282215	0.777779	0.99966	POLR2G
4.95639	0.263844	0.934931	0.282206	0.777785	0.99966	ZBTB24
1.53728	0.435833	1.54475	0.282138	0.777838	0.99966	TAF6
41.2083	-0.145347	0.515344	-0.282038	0.777914	0.99966	SNTB1
2.22043	0.366587	1.30071	0.281835	0.77807	0.99966	R3HCC1
7.58225	0.219683	0.779553	0.281806	0.778092	0.99966	RHOC
937.016	0.0640711	0.227365	0.281798	0.778098	0.99966	RPL41
11.3964	-0.182714	0.649189	-0.28145	0.778366	0.99966	ZNF160
8.61239	-0.245802	0.873407	-0.281429	0.778382	0.99966	RRN3
1.61566	-0.434446	1.5438	-0.281414	0.778393	0.99966	MMUT
18.7767	-0.14617	0.519543	-0.281343	0.778448	0.99966	HEXA
1.48076	0.553803	1.96848	0.281336	0.778453	0.99966	TRIM35
6.80874	-0.242602	0.862347	-0.281327	0.77846	0.99966	VAC14
9.00875	0.248051	0.881861	0.281282	0.778494	0.99966	MCC
3.27413	-0.361474	1.28638	-0.281001	0.77871	0.99966	CNDP2
3.32177	-0.343105	1.22117	-0.280965	0.778737	0.99966	UNC50
4.77617	0.262714	0.935058	0.28096	0.778741	0.99966	RAB11B
0.199104	1.06543	3.79231	0.280945	0.778753	0.99966	PADI6
0.199104	1.06543	3.79231	0.280945	0.778753	0.99966	AL391834.3
0.199104	1.06543	3.79231	0.280945	0.778753	0.99966	HSPA2
0.199104	1.06543	3.79231	0.280945	0.778753	0.99966	AC020779.2
0.199104	1.06543	3.79231	0.280945	0.778753	0.99966	IDH2-DT
0.199104	1.06543	3.79231	0.280945	0.778753	0.99966	VSIG4
1.03082	0.5338	1.90033	0.280899	0.778788	0.99966	CHN2
6.44554	-0.25677	0.91413	-0.280891	0.778794	0.99966	NCBP2AS2
4.20905	-0.276232	0.983651	-0.280824	0.778846	0.99966	ZBED5
6.95005	-0.224394	0.799207	-0.280771	0.778886	0.99966	EMD
3.33527	-0.336938	1.20017	-0.280741	0.778909	0.99966	FAM234A
0.512509	1.01771	3.62587	0.280681	0.778955	0.99966	TRBV28
25.3565	0.127725	0.455118	0.280641	0.778986	0.99966	CDV3
1.08769	0.565051	2.01488	0.28044	0.77914	0.99966	GCNT4
0.5079	-1.00582	3.58699	-0.280407	0.779165	0.99966	LINC02754
3.73975	0.319801	1.14076	0.280339	0.779218	0.99966	MLKL
2.08506	-0.458778	1.63688	-0.280276	0.779265	0.99966	FASTKD5
56.7036	0.115472	0.41218	0.280149	0.779363	0.99966	B4GALT1
0.558002	-0.861452	3.07588	-0.280067	0.779426	0.99966	ARF4-AS1
0.603278	0.74108	2.64681	0.27999	0.779485	0.99966	AC009113.1
20.8935	-0.141236	0.504787	-0.279794	0.779636	0.99966	LBH
818.2	0.0704819	0.251923	0.279776	0.779649	0.99966	TPT1
10.4026	-0.203512	0.727842	-0.27961	0.779777	0.99966	TM7SF3
1.71625	0.48175	1.72302	0.279597	0.779787	0.99966	ZNF333
0.600492	-0.76165	2.72446	-0.27956	0.779815	0.99966	AC003102.1
11.4245	0.173988	0.62261	0.27945	0.779899	0.99966	ATP2A2
37.442	0.105066	0.376059	0.279386	0.779949	0.99966	UQCRH
1.46344	0.65878	2.35806	0.279374	0.779958	0.99966	NKD1
1.49694	-0.495595	1.77408	-0.279352	0.779974	0.99966	HIST1H3J
0.407212	0.950255	3.4019	0.27933	0.779991	0.99966	NCS1
1.01132	-0.583254	2.08811	-0.279322	0.779998	0.99966	LYL1
0.825641	0.672231	2.40766	0.279205	0.780088	0.99966	AC009137.1
5.46228	0.242432	0.868389	0.279174	0.780111	0.99966	SEC16A
9.06679	-0.194732	0.697637	-0.279131	0.780144	0.99966	PHF8
7.14855	0.236254	0.846443	0.279114	0.780158	0.99966	PLEC
1.112	0.540656	1.93759	0.279035	0.780218	0.99966	LINC00528
58.2906	-0.0951183	0.340886	-0.279032	0.78022	0.99966	DIAPH2
0.769147	0.773146	2.77116	0.278998	0.780247	0.99966	AC097713.1
1.29929	0.482846	1.73072	0.278985	0.780256	0.99966	FBXO45
0.640293	0.688699	2.46943	0.27889	0.780329	0.99966	AC034236.2
21.1336	0.130974	0.469638	0.278883	0.780334	0.99966	INO80
20.02	0.140404	0.503921	0.278623	0.780535	0.99966	NDUFA3
1.48352	0.51731	1.857	0.278573	0.780573	0.99966	AL138895.1
6.79315	-0.22177	0.796782	-0.278332	0.780758	0.99966	DPM3
0.345288	-1.02797	3.69336	-0.278329	0.78076	0.99966	AL139339.1
0.345288	-1.02797	3.69336	-0.278329	0.78076	0.99966	B4GAT1
0.345288	-1.02797	3.69336	-0.278329	0.78076	0.99966	AL031705.1
0.345288	-1.02797	3.69336	-0.278329	0.78076	0.99966	MYCBPAP
0.345288	-1.02797	3.69336	-0.278329	0.78076	0.99966	STAP2
0.517116	0.784342	2.81835	0.278298	0.780784	0.99966	PODXL2
0.517116	0.784342	2.81835	0.278298	0.780784	0.99966	ZBTB34
0.517116	0.784342	2.81835	0.278298	0.780784	0.99966	HCN2
1.09081	0.613447	2.2044	0.278283	0.780795	0.99966	PTPDC1
0.618861	-0.819967	2.9467	-0.278266	0.780808	0.99966	AEN
12.396	0.172159	0.619424	0.277935	0.781062	0.99966	SNHG25
0.368402	-0.886447	3.19055	-0.277835	0.781139	0.99966	SNAP25-AS1
19.6609	-0.138372	0.498106	-0.277796	0.781169	0.99966	DICER1
27.0345	-0.139783	0.503221	-0.277778	0.781183	0.99966	FIP1L1
0.473072	-0.820444	2.95553	-0.277596	0.781322	0.99966	OSMR
3.87318	0.293613	1.05801	0.277514	0.781385	0.99966	DAPK3
18.7586	0.174017	0.627177	0.277461	0.781426	0.99966	SLC30A9
0.70824	-0.700136	2.52373	-0.277422	0.781456	0.99966	ENO3
1.26365	0.533441	1.92304	0.277395	0.781477	0.99966	ZNF284
6.67522	-0.227185	0.819133	-0.277348	0.781513	0.99966	P2RX4
1.99944	-0.468806	1.69056	-0.277308	0.781544	0.99966	ACOT13
51.918	-0.117294	0.423137	-0.277201	0.781626	0.99966	IFI16
5.97094	-0.242493	0.8748	-0.277199	0.781628	0.99966	DCAF15
4.00761	-0.309083	1.11562	-0.27705	0.781742	0.99966	ZNF16
9.11623	-0.201484	0.727361	-0.277007	0.781774	0.99966	GOLT1B
33.7107	0.131875	0.476186	0.276939	0.781827	0.99966	INO80D
5.86308	0.230093	0.830908	0.276918	0.781843	0.99966	C22orf39
0.819299	0.638277	2.30612	0.276775	0.781953	0.99966	AC005410.2
1.49254	-0.464192	1.67858	-0.276539	0.782134	0.99966	MYH3
6.90697	0.216481	0.782918	0.276506	0.78216	0.99966	GTF2F1
0.567027	0.697926	2.52584	0.276315	0.782306	0.99966	KIF18A
2.7792	-0.346822	1.25526	-0.276296	0.782321	0.99966	PDZK1
0.668158	-0.819489	2.96686	-0.276214	0.782383	0.99966	HDAC11
5.47615	-0.248521	0.900129	-0.276095	0.782475	0.99966	MRPL48
192.223	0.066942	0.242462	0.276093	0.782477	0.99966	RPL27
33.9904	0.115689	0.419362	0.275869	0.782649	0.99966	ARID1A
4.9395	-0.289551	1.04987	-0.275798	0.782703	0.99966	AC073840.1
13.106	-0.166439	0.603731	-0.275684	0.782791	0.99966	TSC22D4
14.0716	0.153263	0.556281	0.275514	0.782921	0.99966	PMF1
7.62423	0.220319	0.799689	0.275505	0.782928	0.99966	TMEM208
8.31622	0.213357	0.774429	0.275502	0.782931	0.99966	MRPS34
0.415257	-0.94243	3.42117	-0.27547	0.782955	0.99966	LCMT1-AS1
7.57715	0.215454	0.78279	0.275239	0.783133	0.99966	GID8
15.3263	0.156483	0.569246	0.274895	0.783397	0.99966	GPR174
3.37572	-0.363601	1.32385	-0.274654	0.783582	0.99966	MAT2A
0.527464	-0.859006	3.1288	-0.274548	0.783663	0.99966	LINC01806
18.9999	-0.13402	0.488189	-0.274526	0.783681	0.99966	BTBD10
44.4239	-0.0995174	0.362516	-0.274519	0.783686	0.99966	ZBTB1
7.35813	-0.207626	0.756443	-0.274477	0.783718	0.99966	TEX10
4.59092	-0.264989	0.966468	-0.274183	0.783944	0.99966	MRPS14
5.56546	0.247854	0.904056	0.274158	0.783963	0.99966	EIF2B1
7.20989	0.227453	0.82973	0.274129	0.783985	0.99966	CFAP298
35.6777	0.114145	0.416405	0.274119	0.783993	0.99966	NSA2
2.24702	0.380991	1.38989	0.274115	0.783996	0.99966	STX3
1.14014	0.553149	2.01797	0.274112	0.783999	0.99966	NUAK2
18.5518	0.157428	0.574345	0.2741	0.784008	0.99966	RARS2
0.590808	-0.740496	2.70286	-0.273968	0.784109	0.99966	MED18
0.606853	-0.802688	2.93032	-0.273925	0.784143	0.99966	BCKDK
6.54368	-0.226814	0.828237	-0.273852	0.784199	0.99966	PHF2
1.08359	-0.602344	2.19995	-0.273799	0.784239	0.99966	DOHH
0.998594	0.56483	2.06546	0.273464	0.784496	0.99966	GEMIN4
21.0863	0.133643	0.488716	0.273457	0.784502	0.99966	RGS10
11.6519	-0.173869	0.635857	-0.273441	0.784515	0.99966	GNB2
3.70126	0.282846	1.03452	0.273407	0.784541	0.99966	TOGARAM2
0.607558	0.805005	2.94443	0.273399	0.784547	0.99966	DPP9-AS1
0.346974	-1.00196	3.66555	-0.273345	0.784588	0.99966	AC023906.4
0.346974	-1.00196	3.66555	-0.273345	0.784588	0.99966	ZNF433
1.6727	0.501596	1.83627	0.273161	0.78473	0.99966	SCOC-AS1
8.09809	-0.205981	0.754345	-0.273059	0.784808	0.99966	PTOV1
0.782672	0.692555	2.53679	0.273004	0.78485	0.99966	PRKAG2-AS1
4.86831	-0.265435	0.972459	-0.272952	0.78489	0.99966	GOLGA2
2.17358	-0.407123	1.49157	-0.27295	0.784892	0.99966	AC137932.3
3.59054	-0.319028	1.16893	-0.272924	0.784912	0.99966	HAUS1
0.76423	-0.675229	2.47436	-0.27289	0.784938	0.99966	NDRG2
0.811812	-0.584334	2.1414	-0.272875	0.784949	0.99966	KCTD6
16.0073	-0.172919	0.63377	-0.272842	0.784974	0.99966	WDR1
2.84248	-0.348777	1.27856	-0.272789	0.785015	0.99966	NAT9
5.49237	-0.246477	0.903588	-0.272776	0.785026	0.99966	TEFM
14.6633	0.20402	0.748204	0.27268	0.785099	0.99966	AL365295.1
34.9038	0.141861	0.520415	0.272592	0.785167	0.99966	KCNQ5
10.8014	-0.184829	0.678135	-0.272555	0.785195	0.99966	AURKAIP1
6.22699	-0.239868	0.880463	-0.272434	0.785288	0.99966	GGT7
5.27367	0.251305	0.922662	0.272369	0.785338	0.99966	SMIM10L1
0.677439	-0.765328	2.8103	-0.272329	0.785369	0.99966	KAT2A
1.98032	0.461078	1.69322	0.272308	0.785385	0.99966	DUSP18
0.447878	0.902514	3.3161	0.272161	0.785498	0.99966	SULT1B1
8.79821	-0.21549	0.792027	-0.272074	0.785565	0.99966	TRMT10C
153.957	0.134658	0.495364	0.271837	0.785748	0.99966	ZEB2
0.898029	-0.672605	2.47493	-0.271767	0.785801	0.99966	NEURL2
7.96893	-0.214647	0.79004	-0.271691	0.785859	0.99966	MGRN1
1.87639	-0.422608	1.55658	-0.271497	0.786009	0.99966	RFC5
20.737	0.129277	0.47629	0.271424	0.786065	0.99966	RNF10
0.311852	-1.03754	3.82397	-0.271326	0.78614	0.99966	ALDH4A1
0.311852	-1.03754	3.82397	-0.271326	0.78614	0.99966	AC103923.1
0.311852	-1.03754	3.82397	-0.271326	0.78614	0.99966	AL445228.2
0.311852	-1.03754	3.82397	-0.271326	0.78614	0.99966	AL121990.1
0.311852	-1.03754	3.82397	-0.271326	0.78614	0.99966	AC012065.4
0.311852	-1.03754	3.82397	-0.271326	0.78614	0.99966	LINC00211
0.311852	-1.03754	3.82397	-0.271326	0.78614	0.99966	AC005034.5
0.311852	-1.03754	3.82397	-0.271326	0.78614	0.99966	LINC01412
0.311852	-1.03754	3.82397	-0.271326	0.78614	0.99966	KCNJ3
0.311852	-1.03754	3.82397	-0.271326	0.78614	0.99966	SCN7A
0.311852	-1.03754	3.82397	-0.271326	0.78614	0.99966	LRP2
0.311852	-1.03754	3.82397	-0.271326	0.78614	0.99966	ERICH2
0.311852	-1.03754	3.82397	-0.271326	0.78614	0.99966	MPP4
0.311852	-1.03754	3.82397	-0.271326	0.78614	0.99966	ADAM23
0.311852	-1.03754	3.82397	-0.271326	0.78614	0.99966	SPINK8
0.311852	-1.03754	3.82397	-0.271326	0.78614	0.99966	ACOX2
0.311852	-1.03754	3.82397	-0.271326	0.78614	0.99966	LINC00501
0.311852	-1.03754	3.82397	-0.271326	0.78614	0.99966	AC104825.1
0.311852	-1.03754	3.82397	-0.271326	0.78614	0.99966	TET2-AS1
0.311852	-1.03754	3.82397	-0.271326	0.78614	0.99966	STOX2
0.311852	-1.03754	3.82397	-0.271326	0.78614	0.99966	AC026412.3
0.311852	-1.03754	3.82397	-0.271326	0.78614	0.99966	AC092353.2
0.311852	-1.03754	3.82397	-0.271326	0.78614	0.99966	CD180
0.311852	-1.03754	3.82397	-0.271326	0.78614	0.99966	AC011351.1
0.311852	-1.03754	3.82397	-0.271326	0.78614	0.99966	ETV7
0.311852	-1.03754	3.82397	-0.271326	0.78614	0.99966	AL035467.2
0.311852	-1.03754	3.82397	-0.271326	0.78614	0.99966	WASF1
0.311852	-1.03754	3.82397	-0.271326	0.78614	0.99966	AL032821.1
0.311852	-1.03754	3.82397	-0.271326	0.78614	0.99966	TARID
0.311852	-1.03754	3.82397	-0.271326	0.78614	0.99966	AL358852.1
0.311852	-1.03754	3.82397	-0.271326	0.78614	0.99966	AC004895.1
0.311852	-1.03754	3.82397	-0.271326	0.78614	0.99966	CREB5
0.311852	-1.03754	3.82397	-0.271326	0.78614	0.99966	UFSP1
0.311852	-1.03754	3.82397	-0.271326	0.78614	0.99966	IQUB
0.311852	-1.03754	3.82397	-0.271326	0.78614	0.99966	TRBV9
0.311852	-1.03754	3.82397	-0.271326	0.78614	0.99966	CTAGE6
0.311852	-1.03754	3.82397	-0.271326	0.78614	0.99966	LINC00968
0.311852	-1.03754	3.82397	-0.271326	0.78614	0.99966	AP002851.1
0.311852	-1.03754	3.82397	-0.271326	0.78614	0.99966	AC105180.1
0.311852	-1.03754	3.82397	-0.271326	0.78614	0.99966	AC109322.2
0.311852	-1.03754	3.82397	-0.271326	0.78614	0.99966	ALDH1A1
0.311852	-1.03754	3.82397	-0.271326	0.78614	0.99966	AL691420.1
0.311852	-1.03754	3.82397	-0.271326	0.78614	0.99966	AL513128.3
0.311852	-1.03754	3.82397	-0.271326	0.78614	0.99966	ZNF239
0.311852	-1.03754	3.82397	-0.271326	0.78614	0.99966	SYT15
0.311852	-1.03754	3.82397	-0.271326	0.78614	0.99966	AP003557.1
0.311852	-1.03754	3.82397	-0.271326	0.78614	0.99966	AP003064.2
0.311852	-1.03754	3.82397	-0.271326	0.78614	0.99966	AP004609.1
0.311852	-1.03754	3.82397	-0.271326	0.78614	0.99966	CCDC84-DT
0.311852	-1.03754	3.82397	-0.271326	0.78614	0.99966	AP000866.2
0.311852	-1.03754	3.82397	-0.271326	0.78614	0.99966	AC025419.1
0.311852	-1.03754	3.82397	-0.271326	0.78614	0.99966	CUX2
0.311852	-1.03754	3.82397	-0.271326	0.78614	0.99966	LINC02334
0.311852	-1.03754	3.82397	-0.271326	0.78614	0.99966	NRAD1
0.311852	-1.03754	3.82397	-0.271326	0.78614	0.99966	PCDH9
0.311852	-1.03754	3.82397	-0.271326	0.78614	0.99966	AL138955.1
0.311852	-1.03754	3.82397	-0.271326	0.78614	0.99966	TRAV10
0.311852	-1.03754	3.82397	-0.271326	0.78614	0.99966	TRAV40
0.311852	-1.03754	3.82397	-0.271326	0.78614	0.99966	AL121809.2
0.311852	-1.03754	3.82397	-0.271326	0.78614	0.99966	AC091100.1
0.311852	-1.03754	3.82397	-0.271326	0.78614	0.99966	AC002550.1
0.311852	-1.03754	3.82397	-0.271326	0.78614	0.99966	AC009133.2
0.311852	-1.03754	3.82397	-0.271326	0.78614	0.99966	LGALS9C
0.311852	-1.03754	3.82397	-0.271326	0.78614	0.99966	AC127024.2
0.311852	-1.03754	3.82397	-0.271326	0.78614	0.99966	AC005288.1
0.311852	-1.03754	3.82397	-0.271326	0.78614	0.99966	CHAD
0.311852	-1.03754	3.82397	-0.271326	0.78614	0.99966	LPO
0.311852	-1.03754	3.82397	-0.271326	0.78614	0.99966	AC021683.3
0.311852	-1.03754	3.82397	-0.271326	0.78614	0.99966	AC103987.2
0.311852	-1.03754	3.82397	-0.271326	0.78614	0.99966	AC025887.2
0.311852	-1.03754	3.82397	-0.271326	0.78614	0.99966	PARD6G-AS1
0.311852	-1.03754	3.82397	-0.271326	0.78614	0.99966	AC130469.1
0.311852	-1.03754	3.82397	-0.271326	0.78614	0.99966	ANKLE1
0.311852	-1.03754	3.82397	-0.271326	0.78614	0.99966	MIR548XHG
0.311852	-1.03754	3.82397	-0.271326	0.78614	0.99966	BX324167.1
0.311852	-1.03754	3.82397	-0.271326	0.78614	0.99966	DIPK2B
0.311852	-1.03754	3.82397	-0.271326	0.78614	0.99966	ZNF630-AS1
0.311852	-1.03754	3.82397	-0.271326	0.78614	0.99966	STARD8
0.400946	-1.03752	3.82397	-0.271321	0.786144	0.99966	PDE6A
0.400946	-1.03752	3.82397	-0.271321	0.786144	0.99966	FANCE
0.400946	-1.03752	3.82397	-0.271321	0.786144	0.99966	AL355490.2
0.400946	-1.03752	3.82397	-0.271321	0.786144	0.99966	AC015936.1
0.400946	-1.03752	3.82397	-0.271321	0.786144	0.99966	LINC01416
0.400946	-1.03752	3.82397	-0.271321	0.786144	0.99966	MIA
0.400946	-1.03752	3.82397	-0.271321	0.786144	0.99966	ZNF296
0.400946	-1.03752	3.82397	-0.271321	0.786144	0.99966	AL133520.1
16.6042	0.179431	0.661547	0.271229	0.786215	0.99966	LMTK2
7.47012	-0.214411	0.790558	-0.271215	0.786225	0.99966	TMEM203
561.341	0.0627609	0.231559	0.271036	0.786363	0.99966	RPL28
0.424059	-0.91522	3.37787	-0.270946	0.786433	0.99966	CPLANE2
0.424059	-0.91522	3.37787	-0.270946	0.786433	0.99966	MCTP1
0.424059	-0.91522	3.37787	-0.270946	0.786433	0.99966	VLDLR
12.3884	-0.176482	0.651377	-0.270937	0.786439	0.99966	PPP6R1
21.877	0.124469	0.459426	0.270922	0.786451	0.99966	KPNA4
6.78073	-0.244548	0.90292	-0.270841	0.786513	0.99966	ABCE1
1.13026	-0.560867	2.07122	-0.27079	0.786552	0.99966	POLL
2.69	0.39543	1.4605	0.270749	0.786584	0.99966	SWAP70
3.03259	0.323485	1.19483	0.270737	0.786593	0.99966	BAD
17.8903	0.152361	0.563032	0.270607	0.786693	0.99966	ATG12
366.987	0.0687042	0.253952	0.27054	0.786745	0.99966	RPL14
0.895748	0.644931	2.38409	0.270514	0.786765	0.99966	TIGD1
3.15884	-0.361974	1.33816	-0.2705	0.786776	0.99966	NDUFA6-DT
2.49867	0.407612	1.5073	0.270425	0.786833	0.99966	GPSM2
61.9427	0.11055	0.409032	0.270271	0.786952	0.99966	FBXO11
7.98545	-0.211119	0.78118	-0.270256	0.786963	0.99966	LRP10
0.957336	0.638036	2.36129	0.270206	0.787002	0.99966	SLC11A1
5.54753	0.228669	0.84635	0.270183	0.78702	0.99966	TIMM44
6.43743	0.229593	0.849945	0.270126	0.787063	0.99966	COQ8A
4.1936	-0.274188	1.01551	-0.269999	0.787161	0.99966	MCFD2
4.41426	-0.259338	0.960911	-0.269887	0.787247	0.99966	AC130324.2
9.64078	0.22799	0.844817	0.269869	0.787261	0.99966	GOLGA1
4.39399	0.310568	1.15103	0.269817	0.787301	0.99966	GFI1
7.09766	-0.233544	0.866052	-0.269665	0.787418	0.99966	TATDN3
26.375	0.121413	0.450351	0.269597	0.78747	0.99966	ITPR1
15.8177	-0.152875	0.567058	-0.269593	0.787474	0.99966	LRMP
2.95022	-0.34504	1.28029	-0.269501	0.787544	0.99966	LTB4R
0.167101	-1.02998	3.82277	-0.269434	0.787596	0.99966	FOXO6
0.167101	-1.02998	3.82277	-0.269434	0.787596	0.99966	LINC02785
0.167101	-1.02998	3.82277	-0.269434	0.787596	0.99966	AC242988.2
0.167101	-1.02998	3.82277	-0.269434	0.787596	0.99966	KIAA1614
0.167101	-1.02998	3.82277	-0.269434	0.787596	0.99966	AC108488.3
0.167101	-1.02998	3.82277	-0.269434	0.787596	0.99966	SATB2
0.167101	-1.02998	3.82277	-0.269434	0.787596	0.99966	CTLA4
0.167101	-1.02998	3.82277	-0.269434	0.787596	0.99966	FANCD2OS
0.167101	-1.02998	3.82277	-0.269434	0.787596	0.99966	LINC00691
0.167101	-1.02998	3.82277	-0.269434	0.787596	0.99966	WFS1
0.167101	-1.02998	3.82277	-0.269434	0.787596	0.99966	CCNA2
0.167101	-1.02998	3.82277	-0.269434	0.787596	0.99966	HSPA4L
0.167101	-1.02998	3.82277	-0.269434	0.787596	0.99966	AC098588.3
0.167101	-1.02998	3.82277	-0.269434	0.787596	0.99966	AC099343.4
0.167101	-1.02998	3.82277	-0.269434	0.787596	0.99966	AC021087.1
0.167101	-1.02998	3.82277	-0.269434	0.787596	0.99966	AC008592.2
0.167101	-1.02998	3.82277	-0.269434	0.787596	0.99966	FNDC9
0.167101	-1.02998	3.82277	-0.269434	0.787596	0.99966	AL033523.1
0.167101	-1.02998	3.82277	-0.269434	0.787596	0.99966	HIST1H2BH
0.167101	-1.02998	3.82277	-0.269434	0.787596	0.99966	AL513548.4
0.167101	-1.02998	3.82277	-0.269434	0.787596	0.99966	Z98742.4
0.167101	-1.02998	3.82277	-0.269434	0.787596	0.99966	NOS3
0.167101	-1.02998	3.82277	-0.269434	0.787596	0.99966	CA3-AS1
0.167101	-1.02998	3.82277	-0.269434	0.787596	0.99966	AP003352.1
0.167101	-1.02998	3.82277	-0.269434	0.787596	0.99966	C9orf131
0.167101	-1.02998	3.82277	-0.269434	0.787596	0.99966	C9orf116
0.167101	-1.02998	3.82277	-0.269434	0.787596	0.99966	ITIH2
0.167101	-1.02998	3.82277	-0.269434	0.787596	0.99966	AL139815.1
0.167101	-1.02998	3.82277	-0.269434	0.787596	0.99966	CEP55
0.167101	-1.02998	3.82277	-0.269434	0.787596	0.99966	ABCC2
0.167101	-1.02998	3.82277	-0.269434	0.787596	0.99966	HTRA1
0.167101	-1.02998	3.82277	-0.269434	0.787596	0.99966	CNGA4
0.167101	-1.02998	3.82277	-0.269434	0.787596	0.99966	ESAM
0.167101	-1.02998	3.82277	-0.269434	0.787596	0.99966	PRB1
0.167101	-1.02998	3.82277	-0.269434	0.787596	0.99966	AC023509.2
0.167101	-1.02998	3.82277	-0.269434	0.787596	0.99966	AC020611.2
0.167101	-1.02998	3.82277	-0.269434	0.787596	0.99966	LINC01498
0.167101	-1.02998	3.82277	-0.269434	0.787596	0.99966	AC073593.2
0.167101	-1.02998	3.82277	-0.269434	0.787596	0.99966	AL355773.1
0.167101	-1.02998	3.82277	-0.269434	0.787596	0.99966	AL137100.3
0.167101	-1.02998	3.82277	-0.269434	0.787596	0.99966	AL161804.1
0.167101	-1.02998	3.82277	-0.269434	0.787596	0.99966	AC090515.2
0.167101	-1.02998	3.82277	-0.269434	0.787596	0.99966	AC015914.1
0.167101	-1.02998	3.82277	-0.269434	0.787596	0.99966	SLC38A8
0.167101	-1.02998	3.82277	-0.269434	0.787596	0.99966	ALOX12B
0.167101	-1.02998	3.82277	-0.269434	0.787596	0.99966	AC244093.4
0.167101	-1.02998	3.82277	-0.269434	0.787596	0.99966	TCAP
0.167101	-1.02998	3.82277	-0.269434	0.787596	0.99966	AC087289.5
0.167101	-1.02998	3.82277	-0.269434	0.787596	0.99966	PRELID3A
0.167101	-1.02998	3.82277	-0.269434	0.787596	0.99966	AC118757.1
0.167101	-1.02998	3.82277	-0.269434	0.787596	0.99966	CFAP53
0.167101	-1.02998	3.82277	-0.269434	0.787596	0.99966	LINGO3
0.167101	-1.02998	3.82277	-0.269434	0.787596	0.99966	WTIP
0.167101	-1.02998	3.82277	-0.269434	0.787596	0.99966	UPK1A-AS1
0.167101	-1.02998	3.82277	-0.269434	0.787596	0.99966	FAM83E
0.167101	-1.02998	3.82277	-0.269434	0.787596	0.99966	AL117332.1
0.167101	-1.02998	3.82277	-0.269434	0.787596	0.99966	FAM209B
0.167101	-1.02998	3.82277	-0.269434	0.787596	0.99966	AP000254.2
0.167101	-1.02998	3.82277	-0.269434	0.787596	0.99966	AP001053.1
0.167101	-1.02998	3.82277	-0.269434	0.787596	0.99966	AP000553.8
0.167101	-1.02998	3.82277	-0.269434	0.787596	0.99966	TST
0.167101	-1.02998	3.82277	-0.269434	0.787596	0.99966	CSF2RA
0.167101	-1.02998	3.82277	-0.269434	0.787596	0.99966	CLCN4
0.167101	-1.02998	3.82277	-0.269434	0.787596	0.99966	SPIN2A
0.167101	-1.02998	3.82277	-0.269434	0.787596	0.99966	ZXDA
0.256195	-1.02997	3.82277	-0.269429	0.787599	0.99966	AC234582.1
0.256195	-1.02997	3.82277	-0.269429	0.787599	0.99966	AC110769.2
0.256195	-1.02997	3.82277	-0.269429	0.787599	0.99966	AC097467.3
0.256195	-1.02997	3.82277	-0.269429	0.787599	0.99966	RAB23
0.256195	-1.02997	3.82277	-0.269429	0.787599	0.99966	AL590009.1
0.256195	-1.02997	3.82277	-0.269429	0.787599	0.99966	GET4
0.256195	-1.02997	3.82277	-0.269429	0.787599	0.99966	FAM71F2
0.256195	-1.02997	3.82277	-0.269429	0.787599	0.99966	CERCAM
0.256195	-1.02997	3.82277	-0.269429	0.787599	0.99966	ANKS1B
0.256195	-1.02997	3.82277	-0.269429	0.787599	0.99966	UGGT2
0.256195	-1.02997	3.82277	-0.269429	0.787599	0.99966	HEXA-AS1
0.256195	-1.02997	3.82277	-0.269429	0.787599	0.99966	KLHL10
0.256195	-1.02997	3.82277	-0.269429	0.787599	0.99966	AC016590.1
0.256195	-1.02997	3.82277	-0.269429	0.787599	0.99966	NTN5
0.256195	-1.02997	3.82277	-0.269429	0.787599	0.99966	AC004076.2
8.06545	-0.197446	0.732846	-0.269424	0.787604	0.99966	GOLGA3
51.1513	-0.0931225	0.345653	-0.26941	0.787614	0.99966	RFX3
31.1901	-0.119273	0.443063	-0.269202	0.787775	0.99966	RNF111
1.54935	0.43627	1.62102	0.269134	0.787827	0.99966	C11orf71
3.92149	-0.324887	1.20747	-0.269065	0.78788	0.99966	BLZF1
13.1059	0.167549	0.622719	0.26906	0.787884	0.99966	BRI3
4.31339	-0.282503	1.04998	-0.269056	0.787886	0.99966	AK6
3.35092	0.343221	1.27575	0.269034	0.787904	0.99966	CLN8
0.918676	-0.589116	2.19034	-0.268961	0.787959	0.99966	FP565260.6
21.9646	-0.139866	0.52006	-0.268942	0.787974	0.99966	TUBA1B
14.7855	0.146956	0.546691	0.26881	0.788076	0.99966	PPP1CC
5.87113	-0.259084	0.964047	-0.268746	0.788125	0.99966	VMA21
1.02837	-0.566331	2.10733	-0.268743	0.788127	0.99966	RBPMS
0.490215	0.96926	3.60713	0.268707	0.788155	0.99966	SSBP3-AS1
0.490215	0.96926	3.60713	0.268707	0.788155	0.99966	RSPH10B2
2.07051	0.39903	1.48775	0.26821	0.788538	0.99966	ZNF692
3.84208	-0.279235	1.04114	-0.268202	0.788543	0.99966	TMEM209
1.5357	0.444334	1.65673	0.268199	0.788546	0.99966	FLCN
5.03986	-0.244012	0.909879	-0.268181	0.78856	0.99966	SCO1
37.0807	0.11065	0.412754	0.268078	0.78864	0.99966	H2AFV
4.30337	-0.263282	0.982129	-0.268073	0.788643	0.99966	MIEN1
2.87679	-0.342325	1.27701	-0.268067	0.788647	0.99966	PWWP3A
2.48759	0.343922	1.28301	0.268059	0.788654	0.99966	KLHL23
75.8444	0.0830056	0.309763	0.267965	0.788726	0.99966	MSI2
4.25681	0.276569	1.03308	0.267712	0.788921	0.99966	PYCR2
0.989426	-0.579421	2.16528	-0.267596	0.78901	0.99966	AP001107.1
2.6827	0.369237	1.37987	0.267589	0.789016	0.99966	LINC02062
1.95543	0.41317	1.54483	0.267453	0.78912	0.99966	POLR2J2
20.2605	-0.130434	0.487763	-0.267413	0.789151	0.99966	TSPO
1.05724	0.616456	2.3066	0.267258	0.789271	0.99966	PIP4P2
4.64954	0.266458	0.997308	0.267177	0.789333	0.99966	NELFCD
25.7361	-0.11628	0.435407	-0.26706	0.789423	0.99966	THOC1
23.3532	-0.128133	0.479839	-0.267032	0.789444	0.99966	RPS27L
0.811045	0.667408	2.50034	0.266927	0.789526	0.99966	C2CD2
2.14113	0.412304	1.54507	0.266852	0.789583	0.99966	TRIM21
8.94616	0.202438	0.758719	0.266815	0.789612	0.99966	DLD
0.423416	1.01787	3.81508	0.266802	0.789622	0.99966	AL662884.3
0.423416	1.01787	3.81508	0.266802	0.789622	0.99966	VSTM4
0.334322	1.01786	3.81508	0.266799	0.789624	0.99966	SMG7-AS1
0.334322	1.01786	3.81508	0.266799	0.789624	0.99966	KIAA1211L
0.334322	1.01786	3.81508	0.266799	0.789624	0.99966	CCRL2
0.334322	1.01786	3.81508	0.266799	0.789624	0.99966	CXXC4
0.334322	1.01786	3.81508	0.266799	0.789624	0.99966	ADGRV1
0.334322	1.01786	3.81508	0.266799	0.789624	0.99966	AC008443.4
0.334322	1.01786	3.81508	0.266799	0.789624	0.99966	AL359813.1
0.334322	1.01786	3.81508	0.266799	0.789624	0.99966	KIAA0895
0.334322	1.01786	3.81508	0.266799	0.789624	0.99966	AC044839.3
0.334322	1.01786	3.81508	0.266799	0.789624	0.99966	PRMT5-AS1
0.334322	1.01786	3.81508	0.266799	0.789624	0.99966	AC087501.4
0.334322	1.01786	3.81508	0.266799	0.789624	0.99966	AC099811.4
0.334322	1.01786	3.81508	0.266799	0.789624	0.99966	AC130371.2
2.52392	0.355326	1.33182	0.266797	0.789626	0.99966	CINP
0.245228	1.01783	3.81508	0.266791	0.78963	0.99966	TAS1R3
0.245228	1.01783	3.81508	0.266791	0.78963	0.99966	UQCRHL
0.245228	1.01783	3.81508	0.266791	0.78963	0.99966	CDCA8
0.245228	1.01783	3.81508	0.266791	0.78963	0.99966	AL035411.3
0.245228	1.01783	3.81508	0.266791	0.78963	0.99966	LINC02609
0.245228	1.01783	3.81508	0.266791	0.78963	0.99966	FNDC7
0.245228	1.01783	3.81508	0.266791	0.78963	0.99966	CTTNBP2NL
0.245228	1.01783	3.81508	0.266791	0.78963	0.99966	OLFML3
0.245228	1.01783	3.81508	0.266791	0.78963	0.99966	MINDY1
0.245228	1.01783	3.81508	0.266791	0.78963	0.99966	BNIPL
0.245228	1.01783	3.81508	0.266791	0.78963	0.99966	AL596325.2
0.245228	1.01783	3.81508	0.266791	0.78963	0.99966	LINC01350
0.245228	1.01783	3.81508	0.266791	0.78963	0.99966	GTF3C2-AS1
0.245228	1.01783	3.81508	0.266791	0.78963	0.99966	GPR75
0.245228	1.01783	3.81508	0.266791	0.78963	0.99966	AC073263.2
0.245228	1.01783	3.81508	0.266791	0.78963	0.99966	LBX2-AS1
0.245228	1.01783	3.81508	0.266791	0.78963	0.99966	LOXL3
0.245228	1.01783	3.81508	0.266791	0.78963	0.99966	PARTICL
0.245228	1.01783	3.81508	0.266791	0.78963	0.99966	CATIP
0.245228	1.01783	3.81508	0.266791	0.78963	0.99966	GLB1L
0.245228	1.01783	3.81508	0.266791	0.78963	0.99966	AC021660.4
0.245228	1.01783	3.81508	0.266791	0.78963	0.99966	AC063944.1
0.245228	1.01783	3.81508	0.266791	0.78963	0.99966	TF
0.245228	1.01783	3.81508	0.266791	0.78963	0.99966	P2RY13
0.245228	1.01783	3.81508	0.266791	0.78963	0.99966	AC078795.3
0.245228	1.01783	3.81508	0.266791	0.78963	0.99966	NAALADL2-AS2
0.245228	1.01783	3.81508	0.266791	0.78963	0.99966	LINC01208
0.245228	1.01783	3.81508	0.266791	0.78963	0.99966	P3H2
0.245228	1.01783	3.81508	0.266791	0.78963	0.99966	DLG1-AS1
0.245228	1.01783	3.81508	0.266791	0.78963	0.99966	PROM1
0.245228	1.01783	3.81508	0.266791	0.78963	0.99966	AC106894.1
0.245228	1.01783	3.81508	0.266791	0.78963	0.99966	PTTG2
0.245228	1.01783	3.81508	0.266791	0.78963	0.99966	MTTP
0.245228	1.01783	3.81508	0.266791	0.78963	0.99966	LINC02233
0.245228	1.01783	3.81508	0.266791	0.78963	0.99966	SMIM31
0.245228	1.01783	3.81508	0.266791	0.78963	0.99966	SLC9A3
0.245228	1.01783	3.81508	0.266791	0.78963	0.99966	AC026748.3
0.245228	1.01783	3.81508	0.266791	0.78963	0.99966	AC244517.11
0.245228	1.01783	3.81508	0.266791	0.78963	0.99966	ABLIM3
0.245228	1.01783	3.81508	0.266791	0.78963	0.99966	PDGFRB
0.245228	1.01783	3.81508	0.266791	0.78963	0.99966	AC011377.1
0.245228	1.01783	3.81508	0.266791	0.78963	0.99966	ZNF346-IT1
0.245228	1.01783	3.81508	0.266791	0.78963	0.99966	Z98745.2
0.245228	1.01783	3.81508	0.266791	0.78963	0.99966	LINC00951
0.245228	1.01783	3.81508	0.266791	0.78963	0.99966	AL121972.1
0.245228	1.01783	3.81508	0.266791	0.78963	0.99966	AC007036.5
0.245228	1.01783	3.81508	0.266791	0.78963	0.99966	AC008080.1
0.245228	1.01783	3.81508	0.266791	0.78963	0.99966	GPR141
0.245228	1.01783	3.81508	0.266791	0.78963	0.99966	AC004990.1
0.245228	1.01783	3.81508	0.266791	0.78963	0.99966	GNG11
0.245228	1.01783	3.81508	0.266791	0.78963	0.99966	PDK4
0.245228	1.01783	3.81508	0.266791	0.78963	0.99966	SERPINE1
0.245228	1.01783	3.81508	0.266791	0.78963	0.99966	CTTNBP2
0.245228	1.01783	3.81508	0.266791	0.78963	0.99966	HILPDA
0.245228	1.01783	3.81508	0.266791	0.78963	0.99966	ATP6V1FNB
0.245228	1.01783	3.81508	0.266791	0.78963	0.99966	TRBV7-2
0.245228	1.01783	3.81508	0.266791	0.78963	0.99966	TRBV7-6
0.245228	1.01783	3.81508	0.266791	0.78963	0.99966	EXTL3-AS1
0.245228	1.01783	3.81508	0.266791	0.78963	0.99966	NKAIN3
0.245228	1.01783	3.81508	0.266791	0.78963	0.99966	AC068700.2
0.245228	1.01783	3.81508	0.266791	0.78963	0.99966	AC016405.3
0.245228	1.01783	3.81508	0.266791	0.78963	0.99966	ERICD
0.245228	1.01783	3.81508	0.266791	0.78963	0.99966	FAM83H
0.245228	1.01783	3.81508	0.266791	0.78963	0.99966	DMRT1
0.245228	1.01783	3.81508	0.266791	0.78963	0.99966	GLIS3
0.245228	1.01783	3.81508	0.266791	0.78963	0.99966	IGHEP2
0.245228	1.01783	3.81508	0.266791	0.78963	0.99966	AL353595.1
0.245228	1.01783	3.81508	0.266791	0.78963	0.99966	MAMDC4
0.245228	1.01783	3.81508	0.266791	0.78963	0.99966	AL513303.1
0.245228	1.01783	3.81508	0.266791	0.78963	0.99966	UNC5B
0.245228	1.01783	3.81508	0.266791	0.78963	0.99966	PLAU
0.245228	1.01783	3.81508	0.266791	0.78963	0.99966	FAM245A
0.245228	1.01783	3.81508	0.266791	0.78963	0.99966	AL731557.1
0.245228	1.01783	3.81508	0.266791	0.78963	0.99966	LMO2
0.245228	1.01783	3.81508	0.266791	0.78963	0.99966	AP003068.1
0.245228	1.01783	3.81508	0.266791	0.78963	0.99966	LAYN
0.245228	1.01783	3.81508	0.266791	0.78963	0.99966	IQSEC3
0.245228	1.01783	3.81508	0.266791	0.78963	0.99966	SLCO1B7
0.245228	1.01783	3.81508	0.266791	0.78963	0.99966	AC034102.3
0.245228	1.01783	3.81508	0.266791	0.78963	0.99966	AC025569.1
0.245228	1.01783	3.81508	0.266791	0.78963	0.99966	PTPRB
0.245228	1.01783	3.81508	0.266791	0.78963	0.99966	PTPRR
0.245228	1.01783	3.81508	0.266791	0.78963	0.99966	AC090709.1
0.245228	1.01783	3.81508	0.266791	0.78963	0.99966	AC148476.1
0.245228	1.01783	3.81508	0.266791	0.78963	0.99966	AL136441.1
0.245228	1.01783	3.81508	0.266791	0.78963	0.99966	AL132639.2
0.245228	1.01783	3.81508	0.266791	0.78963	0.99966	PPP4R4
0.245228	1.01783	3.81508	0.266791	0.78963	0.99966	CEP170B
0.245228	1.01783	3.81508	0.266791	0.78963	0.99966	PHGR1
0.245228	1.01783	3.81508	0.266791	0.78963	0.99966	C15orf62
0.245228	1.01783	3.81508	0.266791	0.78963	0.99966	AC051619.8
0.245228	1.01783	3.81508	0.266791	0.78963	0.99966	BCL2L10
0.245228	1.01783	3.81508	0.266791	0.78963	0.99966	AC009754.2
0.245228	1.01783	3.81508	0.266791	0.78963	0.99966	SH3GL3
0.245228	1.01783	3.81508	0.266791	0.78963	0.99966	AC008915.1
0.245228	1.01783	3.81508	0.266791	0.78963	0.99966	AC009133.4
0.245228	1.01783	3.81508	0.266791	0.78963	0.99966	AC116348.2
0.245228	1.01783	3.81508	0.266791	0.78963	0.99966	TGFB1I1
0.245228	1.01783	3.81508	0.266791	0.78963	0.99966	CRNDE
0.245228	1.01783	3.81508	0.266791	0.78963	0.99966	LINC02141
0.245228	1.01783	3.81508	0.266791	0.78963	0.99966	RRAD
0.245228	1.01783	3.81508	0.266791	0.78963	0.99966	DOC2B
0.245228	1.01783	3.81508	0.266791	0.78963	0.99966	AC233723.1
0.245228	1.01783	3.81508	0.266791	0.78963	0.99966	AC004706.1
0.245228	1.01783	3.81508	0.266791	0.78963	0.99966	LINC02076
0.245228	1.01783	3.81508	0.266791	0.78963	0.99966	CCDC144NL
0.245228	1.01783	3.81508	0.266791	0.78963	0.99966	AC100793.2
0.245228	1.01783	3.81508	0.266791	0.78963	0.99966	AP006565.1
0.245228	1.01783	3.81508	0.266791	0.78963	0.99966	AC114341.2
0.245228	1.01783	3.81508	0.266791	0.78963	0.99966	AC011446.3
0.245228	1.01783	3.81508	0.266791	0.78963	0.99966	ZNF99
0.245228	1.01783	3.81508	0.266791	0.78963	0.99966	AC005580.1
0.245228	1.01783	3.81508	0.266791	0.78963	0.99966	RGS9BP
0.245228	1.01783	3.81508	0.266791	0.78963	0.99966	AD000090.1
0.245228	1.01783	3.81508	0.266791	0.78963	0.99966	AD000671.3
0.245228	1.01783	3.81508	0.266791	0.78963	0.99966	AC011462.4
0.245228	1.01783	3.81508	0.266791	0.78963	0.99966	SIGLEC14
0.245228	1.01783	3.81508	0.266791	0.78963	0.99966	ID1
0.245228	1.01783	3.81508	0.266791	0.78963	0.99966	XKR7
0.245228	1.01783	3.81508	0.266791	0.78963	0.99966	TUBB1
0.245228	1.01783	3.81508	0.266791	0.78963	0.99966	AP001469.1
0.245228	1.01783	3.81508	0.266791	0.78963	0.99966	Z93930.3
0.245228	1.01783	3.81508	0.266791	0.78963	0.99966	GCAT
0.245228	1.01783	3.81508	0.266791	0.78963	0.99966	TTLL8
0.245228	1.01783	3.81508	0.266791	0.78963	0.99966	FRMPD4
0.245228	1.01783	3.81508	0.266791	0.78963	0.99966	MED14OS
0.245228	1.01783	3.81508	0.266791	0.78963	0.99966	PPP1R2C
0.245228	1.01783	3.81508	0.266791	0.78963	0.99966	HMGB3
3.67019	-0.301752	1.13139	-0.266709	0.789693	0.99966	AC009505.1
5.54832	-0.253286	0.950673	-0.266428	0.78991	0.99966	CASP8AP2
1.45176	-0.44571	1.67292	-0.266427	0.789911	0.99966	AL606491.1
0.736441	-0.762567	2.86246	-0.266403	0.789929	0.99966	CLVS1
82.5629	-0.0780584	0.293082	-0.266336	0.78998	0.99966	TBC1D22A
2.50936	0.343973	1.29258	0.266114	0.790151	0.99966	INTS14
0.553753	0.731791	2.7505	0.266057	0.790195	0.99966	MINCR
9.83728	0.196617	0.739108	0.26602	0.790224	0.99966	CCDC18
2.5144	0.398861	1.49941	0.266012	0.79023	0.99966	CYTH2
8.66033	-0.198804	0.747697	-0.265888	0.790325	0.99966	VRK3
1445.69	0.0572388	0.215275	0.265886	0.790327	0.99966	RPS27
4.0205	-0.315108	1.18545	-0.265813	0.790383	0.99966	PKIA
8.22058	0.194229	0.730776	0.265784	0.790406	0.99966	NR1H2
0.689949	-0.694427	2.61294	-0.265765	0.790421	0.99966	AC106037.3
35.0075	-0.112839	0.424608	-0.26575	0.790432	0.99966	ANXA6
14.744	0.160623	0.604736	0.265608	0.790541	0.99966	ATP5F1B
13.6541	0.167396	0.630752	0.26539	0.790709	0.99966	GOSR1
3.17656	-0.301643	1.13666	-0.265376	0.79072	0.99966	CBWD1
44.3814	-0.118435	0.446431	-0.265292	0.790784	0.99966	CASP8
1.83862	0.42211	1.59156	0.265217	0.790842	0.99966	LINC02316
55.5792	0.0945619	0.3569	0.264953	0.791046	0.99966	ATP2B1
3.66441	-0.298575	1.12713	-0.264898	0.791088	0.99966	LRRC47
1.18653	-0.49362	1.86403	-0.264814	0.791153	0.99966	LOXL1-AS1
3.21675	0.350484	1.32406	0.264704	0.791237	0.99966	NFKBID
2.72577	0.346531	1.30967	0.264593	0.791323	0.99966	FAM160B2
14.4753	-0.153277	0.579419	-0.264536	0.791367	0.99966	TECR
6.57311	-0.240866	0.910591	-0.264516	0.791383	0.99966	NAF1
7.89164	-0.209908	0.793889	-0.264405	0.791468	0.99966	TMEM35B
11.6839	0.177904	0.672863	0.264398	0.791473	0.99966	PRKCQ-AS1
14.5556	0.152869	0.578472	0.264263	0.791577	0.99966	IARS
37.7916	0.104982	0.39729	0.264245	0.791591	0.99966	ST3GAL1
1.98876	0.434151	1.64305	0.264235	0.791599	0.99966	AC016831.1
10.8637	0.170605	0.645662	0.264233	0.791601	0.99966	EVI2A
7.37111	-0.212339	0.804021	-0.264096	0.791706	0.99966	ABI3
0.857199	-0.586041	2.21937	-0.264057	0.791736	0.99966	AC013640.1
32.8327	-0.129132	0.489213	-0.263958	0.791812	0.99966	OSBPL3
4.73222	0.245661	0.931302	0.263782	0.791948	0.99966	RBM7
2.13513	0.425412	1.61378	0.263612	0.792079	0.99966	DBF4B
1.9335	-0.458977	1.74178	-0.263509	0.792158	0.99966	CTSB
199.839	0.0639757	0.242795	0.263497	0.792167	0.99966	RPS11
0.675136	-0.679215	2.57803	-0.263463	0.792194	0.99966	AC026471.1
3.65156	-0.306729	1.1643	-0.263445	0.792208	0.99966	LACTB
44.089	0.0908918	0.345175	0.263321	0.792303	0.99966	COX6C
4.96928	-0.294902	1.12029	-0.263238	0.792367	0.99966	IDNK
0.501715	-0.751016	2.85496	-0.263056	0.792507	0.99966	CREB3L4
0.25788	-0.996704	3.79136	-0.262888	0.792637	0.99966	ATP8A2
2.85778	0.332714	1.26578	0.262853	0.792664	0.99966	POLR3K
16.6357	0.139577	0.531344	0.262686	0.792792	0.99966	IMMT
12.4099	0.16625	0.633171	0.262567	0.792885	0.99966	KDM1A
0.525779	-0.744547	2.83643	-0.262495	0.79294	0.99966	AC011444.1
2.95103	0.391469	1.49139	0.262486	0.792947	0.99966	CES1
0.300119	-0.997739	3.80133	-0.262471	0.792958	0.99966	UBAC2-AS1
0.300119	-0.997739	3.80133	-0.262471	0.792958	0.99966	FRMD5
0.300119	-0.997739	3.80133	-0.262471	0.792958	0.99966	AC010422.2
1.49902	0.477597	1.81983	0.26244	0.792983	0.99966	EPS8L2
2.43637	-0.375392	1.43063	-0.262397	0.793016	0.99966	RPL26L1
0.798003	-0.728008	2.77447	-0.262396	0.793016	0.99966	FAM85B
3.67798	-0.290624	1.10766	-0.262376	0.793031	0.99966	AC022706.1
11.519	0.171021	0.652559	0.262077	0.793262	0.99966	IVNS1ABP
0.0624312	-1.00298	3.82715	-0.26207	0.793267	0.99966	AL034417.4
0.0624312	-1.00298	3.82715	-0.26207	0.793267	0.99966	AL357140.4
0.0624312	-1.00298	3.82715	-0.26207	0.793267	0.99966	CSF3R
0.0624312	-1.00298	3.82715	-0.26207	0.793267	0.99966	EXO5
0.0624312	-1.00298	3.82715	-0.26207	0.793267	0.99966	AC093425.1
0.0624312	-1.00298	3.82715	-0.26207	0.793267	0.99966	AL596214.1
0.0624312	-1.00298	3.82715	-0.26207	0.793267	0.99966	ITGA10
0.0624312	-1.00298	3.82715	-0.26207	0.793267	0.99966	HCN3
0.0624312	-1.00298	3.82715	-0.26207	0.793267	0.99966	KCNJ10
0.0624312	-1.00298	3.82715	-0.26207	0.793267	0.99966	AL158011.1
0.0624312	-1.00298	3.82715	-0.26207	0.793267	0.99966	RGS13
0.0624312	-1.00298	3.82715	-0.26207	0.793267	0.99966	LINC01250
0.0624312	-1.00298	3.82715	-0.26207	0.793267	0.99966	AC010883.1
0.0624312	-1.00298	3.82715	-0.26207	0.793267	0.99966	IL1RL1
0.0624312	-1.00298	3.82715	-0.26207	0.793267	0.99966	AC104655.1
0.0624312	-1.00298	3.82715	-0.26207	0.793267	0.99966	LINC02572
0.0624312	-1.00298	3.82715	-0.26207	0.793267	0.99966	MYO1B
0.0624312	-1.00298	3.82715	-0.26207	0.793267	0.99966	PLCL2-AS1
0.0624312	-1.00298	3.82715	-0.26207	0.793267	0.99966	AC099332.2
0.0624312	-1.00298	3.82715	-0.26207	0.793267	0.99966	MST1
0.0624312	-1.00298	3.82715	-0.26207	0.793267	0.99966	NECTIN3-AS1
0.0624312	-1.00298	3.82715	-0.26207	0.793267	0.99966	IGSF10
0.0624312	-1.00298	3.82715	-0.26207	0.793267	0.99966	LRRC34
0.0624312	-1.00298	3.82715	-0.26207	0.793267	0.99966	AC061708.1
0.0624312	-1.00298	3.82715	-0.26207	0.793267	0.99966	KCNMB2
0.0624312	-1.00298	3.82715	-0.26207	0.793267	0.99966	AC110792.2
0.0624312	-1.00298	3.82715	-0.26207	0.793267	0.99966	DKK2
0.0624312	-1.00298	3.82715	-0.26207	0.793267	0.99966	CTNND2
0.0624312	-1.00298	3.82715	-0.26207	0.793267	0.99966	AC024588.1
0.0624312	-1.00298	3.82715	-0.26207	0.793267	0.99966	AC022126.1
0.0624312	-1.00298	3.82715	-0.26207	0.793267	0.99966	PDE8B
0.0624312	-1.00298	3.82715	-0.26207	0.793267	0.99966	SNHG4
0.0624312	-1.00298	3.82715	-0.26207	0.793267	0.99966	AC008429.3
0.0624312	-1.00298	3.82715	-0.26207	0.793267	0.99966	AC106795.2
0.0624312	-1.00298	3.82715	-0.26207	0.793267	0.99966	AL008729.1
0.0624312	-1.00298	3.82715	-0.26207	0.793267	0.99966	PRSS16
0.0624312	-1.00298	3.82715	-0.26207	0.793267	0.99966	AL009179.2
0.0624312	-1.00298	3.82715	-0.26207	0.793267	0.99966	HMGN3-AS1
0.0624312	-1.00298	3.82715	-0.26207	0.793267	0.99966	AL158136.1
0.0624312	-1.00298	3.82715	-0.26207	0.793267	0.99966	AL589740.1
0.0624312	-1.00298	3.82715	-0.26207	0.793267	0.99966	SOBP
0.0624312	-1.00298	3.82715	-0.26207	0.793267	0.99966	ENPP3
0.0624312	-1.00298	3.82715	-0.26207	0.793267	0.99966	GRID2IP
0.0624312	-1.00298	3.82715	-0.26207	0.793267	0.99966	SLC12A9-AS1
0.0624312	-1.00298	3.82715	-0.26207	0.793267	0.99966	DGKI
0.0624312	-1.00298	3.82715	-0.26207	0.793267	0.99966	GGH
0.0624312	-1.00298	3.82715	-0.26207	0.793267	0.99966	LINC00535
0.0624312	-1.00298	3.82715	-0.26207	0.793267	0.99966	LNCOC1
0.0624312	-1.00298	3.82715	-0.26207	0.793267	0.99966	SCX
0.0624312	-1.00298	3.82715	-0.26207	0.793267	0.99966	KLF4
0.0624312	-1.00298	3.82715	-0.26207	0.793267	0.99966	LINC02656
0.0624312	-1.00298	3.82715	-0.26207	0.793267	0.99966	AL390961.2
0.0624312	-1.00298	3.82715	-0.26207	0.793267	0.99966	AL592430.1
0.0624312	-1.00298	3.82715	-0.26207	0.793267	0.99966	AC021028.1
0.0624312	-1.00298	3.82715	-0.26207	0.793267	0.99966	HPSE2
0.0624312	-1.00298	3.82715	-0.26207	0.793267	0.99966	PSD
0.0624312	-1.00298	3.82715	-0.26207	0.793267	0.99966	AL158212.2
0.0624312	-1.00298	3.82715	-0.26207	0.793267	0.99966	AP006284.1
0.0624312	-1.00298	3.82715	-0.26207	0.793267	0.99966	AL358944.1
0.0624312	-1.00298	3.82715	-0.26207	0.793267	0.99966	AP002813.1
0.0624312	-1.00298	3.82715	-0.26207	0.793267	0.99966	LRP5
0.0624312	-1.00298	3.82715	-0.26207	0.793267	0.99966	AP003071.2
0.0624312	-1.00298	3.82715	-0.26207	0.793267	0.99966	TAGLN
0.0624312	-1.00298	3.82715	-0.26207	0.793267	0.99966	USP2-AS1
0.0624312	-1.00298	3.82715	-0.26207	0.793267	0.99966	MANSC1
0.0624312	-1.00298	3.82715	-0.26207	0.793267	0.99966	AC023157.3
0.0624312	-1.00298	3.82715	-0.26207	0.793267	0.99966	FAM186B
0.0624312	-1.00298	3.82715	-0.26207	0.793267	0.99966	METTL7A
0.0624312	-1.00298	3.82715	-0.26207	0.793267	0.99966	AC020656.1
0.0624312	-1.00298	3.82715	-0.26207	0.793267	0.99966	LIN7A
0.0624312	-1.00298	3.82715	-0.26207	0.793267	0.99966	SKA3
0.0624312	-1.00298	3.82715	-0.26207	0.793267	0.99966	LINC00545
0.0624312	-1.00298	3.82715	-0.26207	0.793267	0.99966	AL138820.1
0.0624312	-1.00298	3.82715	-0.26207	0.793267	0.99966	RUBCNL
0.0624312	-1.00298	3.82715	-0.26207	0.793267	0.99966	ATP7B
0.0624312	-1.00298	3.82715	-0.26207	0.793267	0.99966	GRTP1
0.0624312	-1.00298	3.82715	-0.26207	0.793267	0.99966	TRMT5
0.0624312	-1.00298	3.82715	-0.26207	0.793267	0.99966	AL355838.1
0.0624312	-1.00298	3.82715	-0.26207	0.793267	0.99966	AL133467.2
0.0624312	-1.00298	3.82715	-0.26207	0.793267	0.99966	AC009560.3
0.0624312	-1.00298	3.82715	-0.26207	0.793267	0.99966	AC079322.1
0.0624312	-1.00298	3.82715	-0.26207	0.793267	0.99966	PCSK6
0.0624312	-1.00298	3.82715	-0.26207	0.793267	0.99966	CD2BP2-DT
0.0624312	-1.00298	3.82715	-0.26207	0.793267	0.99966	LINC02182
0.0624312	-1.00298	3.82715	-0.26207	0.793267	0.99966	AC137932.1
0.0624312	-1.00298	3.82715	-0.26207	0.793267	0.99966	AC015727.1
0.0624312	-1.00298	3.82715	-0.26207	0.793267	0.99966	RCVRN
0.0624312	-1.00298	3.82715	-0.26207	0.793267	0.99966	ARHGAP44
0.0624312	-1.00298	3.82715	-0.26207	0.793267	0.99966	AC015911.6
0.0624312	-1.00298	3.82715	-0.26207	0.793267	0.99966	HOXB6
0.0624312	-1.00298	3.82715	-0.26207	0.793267	0.99966	ABCA9
0.0624312	-1.00298	3.82715	-0.26207	0.793267	0.99966	ABCA6
0.0624312	-1.00298	3.82715	-0.26207	0.793267	0.99966	CCDC40
0.0624312	-1.00298	3.82715	-0.26207	0.793267	0.99966	AC105094.2
0.0624312	-1.00298	3.82715	-0.26207	0.793267	0.99966	AC015819.1
0.0624312	-1.00298	3.82715	-0.26207	0.793267	0.99966	FUT5
0.0624312	-1.00298	3.82715	-0.26207	0.793267	0.99966	TRIP10
0.0624312	-1.00298	3.82715	-0.26207	0.793267	0.99966	ZNF177
0.0624312	-1.00298	3.82715	-0.26207	0.793267	0.99966	AC002306.1
0.0624312	-1.00298	3.82715	-0.26207	0.793267	0.99966	AC092295.1
0.0624312	-1.00298	3.82715	-0.26207	0.793267	0.99966	ZNF541
0.0624312	-1.00298	3.82715	-0.26207	0.793267	0.99966	LIM2
0.0624312	-1.00298	3.82715	-0.26207	0.793267	0.99966	OSCAR
0.0624312	-1.00298	3.82715	-0.26207	0.793267	0.99966	C19orf18
0.0624312	-1.00298	3.82715	-0.26207	0.793267	0.99966	ZNF135
0.0624312	-1.00298	3.82715	-0.26207	0.793267	0.99966	UCKL1-AS1
0.0624312	-1.00298	3.82715	-0.26207	0.793267	0.99966	CU633906.2
0.0624312	-1.00298	3.82715	-0.26207	0.793267	0.99966	AC000068.1
0.0624312	-1.00298	3.82715	-0.26207	0.793267	0.99966	SLC5A4
0.0624312	-1.00298	3.82715	-0.26207	0.793267	0.99966	NFAM1
0.0624312	-1.00298	3.82715	-0.26207	0.793267	0.99966	HEPH
0.0624312	-1.00298	3.82715	-0.26207	0.793267	0.99966	AL353804.1
0.151525	-1.00296	3.82715	-0.262065	0.793271	0.99966	ZNF436
0.151525	-1.00296	3.82715	-0.262065	0.793271	0.99966	AUNIP
0.151525	-1.00296	3.82715	-0.262065	0.793271	0.99966	AL031289.1
0.151525	-1.00296	3.82715	-0.262065	0.793271	0.99966	AC138393.3
0.151525	-1.00296	3.82715	-0.262065	0.793271	0.99966	FKBP1B
0.151525	-1.00296	3.82715	-0.262065	0.793271	0.99966	AC018878.1
0.151525	-1.00296	3.82715	-0.262065	0.793271	0.99966	RGPD6
0.151525	-1.00296	3.82715	-0.262065	0.793271	0.99966	AC064836.3
0.151525	-1.00296	3.82715	-0.262065	0.793271	0.99966	IL17RC
0.151525	-1.00296	3.82715	-0.262065	0.793271	0.99966	AC018809.1
0.151525	-1.00296	3.82715	-0.262065	0.793271	0.99966	U73169.1
0.151525	-1.00296	3.82715	-0.262065	0.793271	0.99966	ALG1L
0.151525	-1.00296	3.82715	-0.262065	0.793271	0.99966	MSANTD1
0.151525	-1.00296	3.82715	-0.262065	0.793271	0.99966	SPINK2
0.151525	-1.00296	3.82715	-0.262065	0.793271	0.99966	FAM149A
0.151525	-1.00296	3.82715	-0.262065	0.793271	0.99966	EBF1
0.151525	-1.00296	3.82715	-0.262065	0.793271	0.99966	AC008264.2
0.151525	-1.00296	3.82715	-0.262065	0.793271	0.99966	AC021678.2
0.151525	-1.00296	3.82715	-0.262065	0.793271	0.99966	AC087623.2
0.151525	-1.00296	3.82715	-0.262065	0.793271	0.99966	RTN4RL2
0.151525	-1.00296	3.82715	-0.262065	0.793271	0.99966	BACE1
0.151525	-1.00296	3.82715	-0.262065	0.793271	0.99966	TTC36
0.151525	-1.00296	3.82715	-0.262065	0.793271	0.99966	NRIP2
0.151525	-1.00296	3.82715	-0.262065	0.793271	0.99966	CCND2-AS1
0.151525	-1.00296	3.82715	-0.262065	0.793271	0.99966	AC025031.1
0.151525	-1.00296	3.82715	-0.262065	0.793271	0.99966	AC123567.2
0.151525	-1.00296	3.82715	-0.262065	0.793271	0.99966	LOXL1
0.151525	-1.00296	3.82715	-0.262065	0.793271	0.99966	AC090617.5
0.151525	-1.00296	3.82715	-0.262065	0.793271	0.99966	CNTNAP1
0.151525	-1.00296	3.82715	-0.262065	0.793271	0.99966	AC005920.1
0.151525	-1.00296	3.82715	-0.262065	0.793271	0.99966	LINC01842
0.151525	-1.00296	3.82715	-0.262065	0.793271	0.99966	SLC5A5
0.151525	-1.00296	3.82715	-0.262065	0.793271	0.99966	ZNF157
0.151525	-1.00296	3.82715	-0.262065	0.793271	0.99966	LINC00891
0.151525	-1.00296	3.82715	-0.262065	0.793271	0.99966	AC007325.4
0.240619	-1.00296	3.82715	-0.262063	0.793273	0.99966	OVGP1
0.240619	-1.00296	3.82715	-0.262063	0.793273	0.99966	CR2
0.240619	-1.00296	3.82715	-0.262063	0.793273	0.99966	AC009242.1
0.240619	-1.00296	3.82715	-0.262063	0.793273	0.99966	AC073263.1
0.240619	-1.00296	3.82715	-0.262063	0.793273	0.99966	BEND3
0.240619	-1.00296	3.82715	-0.262063	0.793273	0.99966	TMEM200A
0.240619	-1.00296	3.82715	-0.262063	0.793273	0.99966	AP001372.2
0.240619	-1.00296	3.82715	-0.262063	0.793273	0.99966	FARP1
0.329712	-1.00295	3.82715	-0.262062	0.793274	0.99966	MSH4
0.329712	-1.00295	3.82715	-0.262062	0.793274	0.99966	IL5RA
0.418806	-1.00295	3.82715	-0.262061	0.793274	0.99966	RORB
0.843458	-0.561638	2.14376	-0.261987	0.793331	0.99966	AC099811.1
2.30246	0.353589	1.34972	0.261972	0.793343	0.99966	CCDC127
29.9908	0.141928	0.542232	0.261747	0.793516	0.99966	CSNK1G3
0.507919	-0.853791	3.26243	-0.261704	0.79355	0.99966	AC010336.6
1.24904	0.49927	1.90818	0.261647	0.793593	0.99966	RMND5B
0.557507	0.905732	3.4617	0.261644	0.793596	0.99966	ANK2
0.557507	0.905732	3.4617	0.261644	0.793596	0.99966	LINC02133
19.5009	-0.147485	0.563779	-0.261601	0.793629	0.99966	SLC20A2
2.60547	-0.338385	1.29421	-0.26146	0.793738	0.99966	LRRC1
3.21065	0.335056	1.28189	0.261378	0.793801	0.99966	SLFNL1-AS1
39.0547	0.113315	0.433622	0.261321	0.793845	0.99966	COMMD1
3.00688	-0.347705	1.3308	-0.261275	0.793881	0.99966	TMEM106C
14.8751	-0.159238	0.609553	-0.261237	0.79391	0.99966	ACSF3
10.664	-0.177422	0.679719	-0.261023	0.794075	0.99966	DPP4
2.20832	0.418052	1.6019	0.260972	0.794114	0.99966	EFHC1
5.757	-0.234335	0.89808	-0.260929	0.794147	0.99966	PPP2R1B
0.850556	-0.701797	2.69038	-0.260854	0.794205	0.99966	MS4A13
0.850556	-0.701797	2.69038	-0.260854	0.794205	0.99966	AC141424.1
2.74737	-0.363542	1.39366	-0.260854	0.794205	0.99966	UROD
2.99596	0.373456	1.43186	0.260818	0.794232	0.99966	SLC25A44
8.69765	-0.184195	0.70628	-0.260796	0.79425	0.99966	CDC26
1.79431	-0.38939	1.49413	-0.260613	0.794391	0.99966	ENG
3.40002	-0.310509	1.1917	-0.26056	0.794432	0.99966	BDH1
0.662967	-0.76965	2.95446	-0.260504	0.794475	0.99966	FOXD2
5.74059	-0.247145	0.9489	-0.260454	0.794513	0.99966	LDLRAP1
1.16286	0.642302	2.46668	0.260392	0.794562	0.99966	AL606834.2
459.145	-0.0601417	0.230972	-0.260385	0.794567	0.99966	RPS21
1.06017	0.579236	2.22644	0.260162	0.794739	0.99966	SPDYE2B
0.621409	0.672614	2.58593	0.260105	0.794783	0.99966	PEX11A
3.52857	-0.305865	1.17614	-0.260059	0.794818	0.99966	C2orf76
0.813275	-0.611439	2.35147	-0.260024	0.794845	0.99966	SAMD4A
2.38006	0.402542	1.54832	0.259987	0.794874	0.99966	CMTR2
2.21235	0.4132	1.59025	0.259834	0.794992	0.99966	AP001628.1
2.10549	-0.434576	1.67268	-0.259808	0.795012	0.99966	VPS33B
7.15536	-0.204689	0.787895	-0.259793	0.795024	0.99966	RNF121
14.3277	0.148635	0.572155	0.259781	0.795033	0.99966	BNIP2
107.1	-0.0808947	0.311455	-0.259732	0.795071	0.99966	SEPTIN7
41.9128	-0.1062	0.408931	-0.259701	0.795094	0.99966	TAF3
125.095	-0.0723197	0.278578	-0.259603	0.79517	0.99966	MYL12A
1.30497	-0.484099	1.86532	-0.259526	0.795229	0.99966	UCK1
12.4009	0.158702	0.611666	0.259458	0.795282	0.99966	EXOC1
37.9215	0.101938	0.392923	0.259435	0.7953	0.99966	SNRPD2
0.477933	0.689886	2.6598	0.259375	0.795346	0.99966	UAP1L1
0.364735	0.982958	3.79008	0.25935	0.795365	0.99966	ALPK3
0.364735	0.982958	3.79008	0.25935	0.795365	0.99966	AC007608.3
0.364735	0.982958	3.79008	0.25935	0.795365	0.99966	CCR10
0.364735	0.982958	3.79008	0.25935	0.795365	0.99966	CELF5
0.364735	0.982958	3.79008	0.25935	0.795365	0.99966	SEMA6B
0.364735	0.982958	3.79008	0.25935	0.795365	0.99966	KCNN4
0.364735	0.982958	3.79008	0.25935	0.795365	0.99966	TULP2
0.515456	-0.808301	3.11691	-0.259328	0.795382	0.99966	MICA
0.515456	-0.808301	3.11691	-0.259328	0.795382	0.99966	FDXR
12.7965	-0.171985	0.663228	-0.259315	0.795392	0.99966	IBTK
38.0568	-0.13462	0.51924	-0.259263	0.795433	0.99966	FAM53B
3.15498	0.308427	1.18979	0.259227	0.79546	0.99966	ATXN1L
17.835	-0.139586	0.538545	-0.259191	0.795488	0.99966	MBTPS1
6.43573	-0.227882	0.879799	-0.259016	0.795623	0.99966	WSB2
0.551824	-0.794756	3.06957	-0.258914	0.795701	0.99966	MARCH1
21.3213	0.126184	0.487597	0.258787	0.795799	0.99966	ICE1
0.459426	0.747209	2.88925	0.258617	0.795931	0.99966	AC083799.1
0.459426	0.747209	2.88925	0.258617	0.795931	0.99966	C5
3.34032	-0.287915	1.11353	-0.258561	0.795974	0.99966	FMC1
9.08365	-0.202633	0.783788	-0.25853	0.795998	0.99966	TSNAX
9.44657	-0.190361	0.736539	-0.258453	0.796057	0.99966	PRKCZ
1.09489	-0.517658	2.00345	-0.258384	0.796111	0.99966	SLC29A3
2.22184	-0.359261	1.39086	-0.258302	0.796174	0.99966	BCDIN3D
13.7678	-0.15019	0.581641	-0.258218	0.796238	0.99966	TRAF5
15.174	-0.207389	0.80326	-0.258184	0.796265	0.99966	TMEM156
0.956718	-0.602607	2.33406	-0.25818	0.796268	0.99966	CACNA2D4
0.518563	0.809539	3.13702	0.25806	0.796361	0.99966	PEBP4
0.518563	0.809539	3.13702	0.25806	0.796361	0.99966	PARD3
0.518563	0.809539	3.13702	0.25806	0.796361	0.99966	TESC-AS1
8.87546	-0.21169	0.820416	-0.258027	0.796386	0.99966	MFSD11
2.29206	-0.413415	1.60276	-0.257939	0.796454	0.99966	ZNF77
15.751	0.147643	0.572444	0.257917	0.796471	0.99966	MORF4L2
3.51837	-0.283832	1.10127	-0.257732	0.796614	0.99966	TBC1D10B
5.67903	0.223335	0.866659	0.257696	0.796641	0.99966	ANAPC15
1.11669	-0.523995	2.03372	-0.257653	0.796675	0.99966	ZNF155
10.7742	-0.18301	0.71056	-0.257558	0.796748	0.99966	RAD51-AS1
7.96416	0.207499	0.805751	0.257523	0.796775	0.99966	EIF6
5.19627	0.25025	0.971863	0.257495	0.796797	0.99966	HSPBAP1
2.07976	-0.3764	1.46192	-0.25747	0.796816	0.99966	TEPSIN
20.7354	0.131362	0.51027	0.257437	0.796842	0.99966	VPS51
0.492343	-0.748419	2.90734	-0.257424	0.796852	0.99966	PLCH1
0.661133	-0.751282	2.91902	-0.257375	0.796889	0.99966	CPNE7
33.1075	-0.126091	0.489941	-0.257359	0.796902	0.99966	MAPK14
172.195	-0.0735094	0.28572	-0.257278	0.796964	0.99966	ARHGAP26
12.1874	0.17846	0.693655	0.257275	0.796967	0.99966	ECE1
0.556057	0.704571	2.73896	0.257241	0.796993	0.99966	AP4M1
2.82237	0.319568	1.2424	0.257218	0.79701	0.99966	RALB
3.04388	-0.319956	1.244	-0.2572	0.797025	0.99966	MIR762HG
0.433431	-0.853008	3.31698	-0.257164	0.797052	0.99966	AP000704.1
2.855	-0.340705	1.32502	-0.257132	0.797077	0.99966	SLC35B1
18.1129	-0.133399	0.518852	-0.257103	0.797099	0.99966	ELP2
2.53579	0.336766	1.31011	0.257051	0.797139	0.99966	RRM2B
1.52503	-0.494875	1.92521	-0.25705	0.79714	0.99966	AL589693.1
3.77695	-0.279835	1.08893	-0.256981	0.797194	0.99966	NSUN5
0.459799	-0.754252	2.93652	-0.256852	0.797293	0.99966	PCGF1
0.459799	-0.754252	2.93652	-0.256852	0.797293	0.99966	GSTO2
66.1835	0.0768914	0.299534	0.256703	0.797408	0.99966	IFITM2
25.6021	0.133141	0.518687	0.256689	0.797419	0.99966	GALNT11
12.2195	-0.168916	0.658117	-0.256665	0.797437	0.99966	BTD
2.29546	-0.36691	1.42991	-0.256597	0.79749	0.99966	Z99127.4
2.9148	0.338604	1.32005	0.256509	0.797558	0.99966	MED16
5.03387	-0.257796	1.00504	-0.256502	0.797563	0.99966	IRAK2
1.06458	0.495508	1.93272	0.256379	0.797658	0.99966	POLD1
0.292581	-0.979074	3.82061	-0.256261	0.797749	0.99966	TNFRSF9
0.292581	-0.979074	3.82061	-0.256261	0.797749	0.99966	AL138778.1
0.292581	-0.979074	3.82061	-0.256261	0.797749	0.99966	AC079148.1
0.292581	-0.979074	3.82061	-0.256261	0.797749	0.99966	NT5C1B
0.292581	-0.979074	3.82061	-0.256261	0.797749	0.99966	TMEM40
0.292581	-0.979074	3.82061	-0.256261	0.797749	0.99966	KIF15
0.292581	-0.979074	3.82061	-0.256261	0.797749	0.99966	AC026341.2
0.292581	-0.979074	3.82061	-0.256261	0.797749	0.99966	AC069431.1
0.292581	-0.979074	3.82061	-0.256261	0.797749	0.99966	HIST1H3F
0.292581	-0.979074	3.82061	-0.256261	0.797749	0.99966	TTK
0.292581	-0.979074	3.82061	-0.256261	0.797749	0.99966	AL359987.1
0.292581	-0.979074	3.82061	-0.256261	0.797749	0.99966	PACRG
0.292581	-0.979074	3.82061	-0.256261	0.797749	0.99966	GHET1
0.292581	-0.979074	3.82061	-0.256261	0.797749	0.99966	AC011773.4
0.292581	-0.979074	3.82061	-0.256261	0.797749	0.99966	AL139120.1
0.292581	-0.979074	3.82061	-0.256261	0.797749	0.99966	AC021723.2
0.292581	-0.979074	3.82061	-0.256261	0.797749	0.99966	ITGAD
0.292581	-0.979074	3.82061	-0.256261	0.797749	0.99966	AC092337.1
0.292581	-0.979074	3.82061	-0.256261	0.797749	0.99966	AC010536.3
0.292581	-0.979074	3.82061	-0.256261	0.797749	0.99966	LINC02166
0.292581	-0.979074	3.82061	-0.256261	0.797749	0.99966	AP001005.3
0.292581	-0.979074	3.82061	-0.256261	0.797749	0.99966	SLC14A2-AS1
0.292581	-0.979074	3.82061	-0.256261	0.797749	0.99966	STARD6
0.292581	-0.979074	3.82061	-0.256261	0.797749	0.99966	PLA2G4C
0.292581	-0.979074	3.82061	-0.256261	0.797749	0.99966	PIWIL3
0.381675	-0.979057	3.82061	-0.256257	0.797753	0.99966	AC108066.2
0.381675	-0.979057	3.82061	-0.256257	0.797753	0.99966	HOXA-AS2
1.44987	0.519056	2.02554	0.256255	0.797754	0.99966	ZNF133
10.7017	0.175057	0.683208	0.256228	0.797775	0.99966	BCCIP
18.5225	0.127587	0.497945	0.256227	0.797776	0.99966	CDC37
0.624717	0.683576	2.67141	0.255886	0.798039	0.99966	CHTF18
10.6795	0.188116	0.735244	0.255855	0.798063	0.99966	CCT8
16.0115	-0.139557	0.54556	-0.255806	0.798101	0.99966	SRP19
2.48805	0.345122	1.34932	0.255774	0.798125	0.99966	TRIM65
11.5373	-0.171988	0.672524	-0.255736	0.798155	0.99966	ANAPC1
9.2937	0.184916	0.723101	0.255726	0.798163	0.99966	LAMTOR5-AS1
20.9963	0.131394	0.513871	0.255694	0.798187	0.99966	DNAJC7
16.5269	-0.148251	0.580257	-0.255493	0.798343	0.99966	CCNC
9.98892	-0.202993	0.79463	-0.255456	0.798371	0.99966	AC022146.2
0.319466	0.966546	3.7853	0.255342	0.798459	0.99966	FAM178B
49.1508	-0.125262	0.490634	-0.255307	0.798486	0.99966	MPP7
3.95526	0.265185	1.03897	0.255238	0.798539	0.99966	PDZD4
8.98283	0.191461	0.750158	0.255227	0.798548	0.99966	RNF114
2.36698	-0.365775	1.43335	-0.255188	0.798578	0.99966	BRD8
1.43389	-0.451622	1.7699	-0.255168	0.798594	0.99966	MAGEF1
0.988136	-0.573193	2.24642	-0.255159	0.7986	0.99966	AL731769.2
4.75495	-0.277356	1.08777	-0.254977	0.798741	0.99966	SLC39A3
4.79277	0.259441	1.01771	0.254928	0.798779	0.99966	VBP1
68.3075	0.0769722	0.302003	0.254872	0.798822	0.99966	YBX1
31.8671	-0.115674	0.45403	-0.254773	0.798899	0.99966	BRD7
0.858667	-0.572529	2.24751	-0.254739	0.798924	0.99966	NUDT7
31.9024	-0.102148	0.401084	-0.254679	0.798971	0.99966	CCDC12
5.07117	0.25329	0.994588	0.254668	0.798979	0.99966	CYP2R1
2.12775	0.373126	1.46545	0.254615	0.79902	0.99966	PLOD3
2.28859	0.350333	1.37616	0.254572	0.799053	0.99966	SLC50A1
18.2069	-0.145406	0.571198	-0.254563	0.799061	0.99966	SEC22A
22.879	0.132959	0.522316	0.254557	0.799065	0.99966	CYP20A1
4.21977	0.260884	1.02518	0.254477	0.799127	0.99966	PPP1R3E
1.4129	-0.488032	1.91808	-0.254437	0.799158	0.99966	C1orf109
2.22316	0.394506	1.55167	0.254246	0.799306	0.99966	C3orf62
6.18589	-0.208202	0.818947	-0.254232	0.799317	0.99966	PPP1R11
2.40266	-0.351465	1.38251	-0.254223	0.799324	0.99966	ZFYVE21
1.12475	-0.511926	2.01381	-0.254207	0.799335	0.99966	LANCL3
0.342035	-0.93509	3.68314	-0.253884	0.799585	0.99966	AL590822.1
0.342035	-0.93509	3.68314	-0.253884	0.799585	0.99966	KCNQ4
0.342035	-0.93509	3.68314	-0.253884	0.799585	0.99966	AL590723.1
0.342035	-0.93509	3.68314	-0.253884	0.799585	0.99966	AL359643.3
0.342035	-0.93509	3.68314	-0.253884	0.799585	0.99966	AL359715.1
0.342035	-0.93509	3.68314	-0.253884	0.799585	0.99966	SPDYE6
0.342035	-0.93509	3.68314	-0.253884	0.799585	0.99966	SLC35G5
0.342035	-0.93509	3.68314	-0.253884	0.799585	0.99966	FANK1
0.342035	-0.93509	3.68314	-0.253884	0.799585	0.99966	DDIAS
0.342035	-0.93509	3.68314	-0.253884	0.799585	0.99966	CNTN5
0.342035	-0.93509	3.68314	-0.253884	0.799585	0.99966	TMC7
25.1285	0.138613	0.546104	0.253821	0.799634	0.99966	ZNF451
1.92407	-0.396373	1.56168	-0.253812	0.799641	0.99966	AC099560.1
2.95712	0.32439	1.27877	0.253673	0.799748	0.99966	CCDC9
4.58101	0.261601	1.03132	0.253656	0.799761	0.99966	FBXO4
0.747517	0.576699	2.27396	0.253609	0.799797	0.99966	C5orf34
0.462357	0.74763	2.94909	0.253513	0.799872	0.99966	PLAG1
0.462357	0.74763	2.94909	0.253513	0.799872	0.99966	ZBTB45
10.891	-0.174552	0.688551	-0.253506	0.799877	0.99966	NDUFS8
6.33863	-0.220966	0.871704	-0.253487	0.799892	0.99966	DHRS1
0.551196	-0.70165	2.76825	-0.253464	0.79991	0.99966	SLC45A1
12.4423	-0.191204	0.754906	-0.253282	0.80005	0.99966	ZNF791
39.9227	0.098039	0.387265	0.253157	0.800147	0.99966	TPR
7.70587	-0.203597	0.804647	-0.253026	0.800248	0.99966	AC092683.1
0.917411	-0.644723	2.54846	-0.252985	0.80028	0.99966	WDR86
0.446152	0.828238	3.27449	0.252936	0.800318	0.99966	ZBTB20-AS2
0.446152	0.828238	3.27449	0.252936	0.800318	0.99966	SLC25A22
0.446152	0.828238	3.27449	0.252936	0.800318	0.99966	PSMA8
2.0076	0.422951	1.67261	0.252869	0.800369	0.99966	AC007566.1
3.85689	-0.28502	1.12742	-0.252807	0.800418	0.99966	ANAPC13
5.79917	-0.230712	0.91276	-0.252762	0.800452	0.99966	MARK4
4.17982	-0.259388	1.02634	-0.252731	0.800476	0.99966	FAIM
0.664031	-0.725897	2.87274	-0.252684	0.800512	0.99966	ZNF606
1.13867	0.558227	2.20992	0.2526	0.800577	0.99966	CHAC2
1.70658	-0.461212	1.82746	-0.252379	0.800748	0.99966	MIGA2
3.06454	-0.306255	1.21362	-0.252349	0.800771	0.99966	SMIM29
2.2009	0.358163	1.41999	0.252228	0.800865	0.99966	ARIH2OS
1.54956	0.473889	1.88025	0.252035	0.801014	0.99966	TBC1D17
0.263359	0.955126	3.79071	0.251965	0.801068	0.99966	AC093297.2
0.263359	0.955126	3.79071	0.251965	0.801068	0.99966	HIST1H3C
0.263359	0.955126	3.79071	0.251965	0.801068	0.99966	AC034114.2
0.263359	0.955126	3.79071	0.251965	0.801068	0.99966	PTGS1
0.263359	0.955126	3.79071	0.251965	0.801068	0.99966	MMP21
0.263359	0.955126	3.79071	0.251965	0.801068	0.99966	CYP2E1
0.263359	0.955126	3.79071	0.251965	0.801068	0.99966	AC005343.1
0.263359	0.955126	3.79071	0.251965	0.801068	0.99966	KIAA0895L
0.263359	0.955126	3.79071	0.251965	0.801068	0.99966	CBFA2T3
0.263359	0.955126	3.79071	0.251965	0.801068	0.99966	ZSCAN22
0.263359	0.955126	3.79071	0.251965	0.801068	0.99966	AP001437.2
0.263359	0.955126	3.79071	0.251965	0.801068	0.99966	CRYBB2
1.45465	0.428063	1.70042	0.251739	0.801243	0.99966	AC008569.2
17.6442	0.144594	0.574422	0.251721	0.801257	0.99966	GORASP2
4.52457	0.259632	1.03174	0.251644	0.801316	0.99966	CHMP6
14.3259	0.159383	0.633544	0.251573	0.801371	0.99966	OTUD5
0.757731	-0.687558	2.73428	-0.251459	0.801459	0.99966	ZNF460-AS1
7.5962	0.197945	0.787534	0.251348	0.801545	0.99966	AC087286.2
6.81272	0.196624	0.782341	0.251327	0.801561	0.99966	YARS2
3.24118	0.282594	1.12448	0.251311	0.801573	0.99966	GCSH
0.568273	-0.773462	3.07901	-0.251205	0.801656	0.99966	P3H3
1.63752	0.404085	1.60905	0.251132	0.801712	0.99966	ZNF486
10.8348	-0.166656	0.663717	-0.251095	0.80174	0.99966	UFM1
3.61538	-0.347286	1.38343	-0.251033	0.801789	0.99966	AC243829.2
18.671	-0.130027	0.518158	-0.250941	0.80186	0.99966	ARHGAP12
2.59297	0.334108	1.33298	0.250647	0.802087	0.99966	UBXN11
2.27596	0.330281	1.31814	0.250567	0.802149	0.99966	FAHD1
4.77311	0.239095	0.954566	0.250475	0.80222	0.99966	PRPF4
1.44398	-0.476296	1.90174	-0.250453	0.802237	0.99966	SRR
1.56913	0.451844	1.80419	0.250441	0.802246	0.99966	AC010976.1
7.90065	0.189222	0.756245	0.250212	0.802423	0.99966	ASAH1
13.3876	-0.154738	0.618639	-0.250127	0.802489	0.99966	ZNF33B
6.38236	0.214379	0.857447	0.25002	0.802572	0.99966	EIF2AK4
17.8563	-0.137893	0.552507	-0.249577	0.802914	0.99966	ATF2
3.51537	0.275321	1.10362	0.249471	0.802996	0.99966	GPN1
1.75307	-0.409606	1.64251	-0.249378	0.803069	0.99966	NOC4L
2.11944	-0.389064	1.56132	-0.249189	0.803215	0.99966	BCL9
1.23668	0.487478	1.95702	0.249092	0.803289	0.99966	AC073115.2
49.1624	0.0947741	0.380507	0.249073	0.803304	0.99966	GPCPD1
4.54184	-0.242679	0.974353	-0.249067	0.803309	0.99966	MBD3
0.703622	-0.649819	2.60947	-0.249023	0.803343	0.99966	DHCR24
55.9899	-0.0842952	0.338522	-0.249009	0.803353	0.99966	GLS
41.3455	-0.114766	0.460945	-0.24898	0.803376	0.99966	ZNF131
1.46995	-0.464135	1.86606	-0.248724	0.803574	0.99966	KCNA3
2.41844	-0.360086	1.44879	-0.248543	0.803714	0.99966	C17orf67
1.05771	-0.531046	2.13758	-0.248433	0.8038	0.99966	ZNF823
0.354756	0.888488	3.57903	0.248248	0.803942	0.99966	AC091057.2
0.354756	0.888488	3.57903	0.248248	0.803942	0.99966	CTRL
3.22807	0.324828	1.30853	0.248238	0.80395	0.99966	MAP3K12
10.5685	-0.188943	0.761201	-0.248218	0.803966	0.99966	ACAD11
16.9523	0.133806	0.539153	0.248178	0.803996	0.99966	PIAS2
4.80892	0.245612	0.990217	0.248039	0.804104	0.99966	MON1B
59.5159	0.0824044	0.33238	0.247923	0.804194	0.99966	ARGLU1
3.6096	0.278757	1.1245	0.247895	0.804216	0.99966	C12orf45
4.42015	0.25888	1.04433	0.24789	0.804219	0.99966	DHDDS
2.74203	0.306343	1.23643	0.247764	0.804317	0.99966	REC8
5.26818	-0.239561	0.967031	-0.247728	0.804345	0.99966	CENPT
3.86682	0.271814	1.0975	0.247665	0.804393	0.99966	GNS
0.326163	-0.928003	3.74707	-0.247661	0.804397	0.99966	TTC8
0.326163	-0.928003	3.74707	-0.247661	0.804397	0.99966	BEAN1
0.436685	-0.746616	3.01547	-0.247595	0.804448	0.99966	LINC01431
71.4901	0.0773665	0.312517	0.247559	0.804476	0.99966	CD3G
10.4395	0.164574	0.664858	0.247533	0.804496	0.99966	CCDC146
11.125	0.18346	0.741294	0.247487	0.804532	0.99966	WDTC1
0.394447	-0.861301	3.48077	-0.247445	0.804564	0.99966	PRRT3-AS1
8.64494	-0.263021	1.06301	-0.247429	0.804576	0.99966	KLRC3
0.238422	0.939049	3.79589	0.247385	0.80461	0.99966	B4GALT1-AS1
0.149328	0.939034	3.79589	0.247382	0.804613	0.99966	VCAM1
0.149328	0.939034	3.79589	0.247382	0.804613	0.99966	AL160006.1
0.149328	0.939034	3.79589	0.247382	0.804613	0.99966	AC092053.3
0.149328	0.939034	3.79589	0.247382	0.804613	0.99966	AC108673.3
0.149328	0.939034	3.79589	0.247382	0.804613	0.99966	XRCC2
0.149328	0.939034	3.79589	0.247382	0.804613	0.99966	AC021393.1
0.149328	0.939034	3.79589	0.247382	0.804613	0.99966	AS3MT
0.149328	0.939034	3.79589	0.247382	0.804613	0.99966	AC090559.1
0.149328	0.939034	3.79589	0.247382	0.804613	0.99966	CIT
0.149328	0.939034	3.79589	0.247382	0.804613	0.99966	SLC47A2
2.25002	-0.380163	1.53698	-0.247344	0.804642	0.99966	TRAF3IP2
69.5197	0.0852481	0.34466	0.24734	0.804645	0.99966	EIF4G3
14.545	0.148079	0.598811	0.247288	0.804685	0.99966	IP6K2
21.6507	0.13883	0.561442	0.247274	0.804696	0.99966	RSL24D1
0.978788	0.637642	2.57882	0.247261	0.804706	0.99966	ADD3-AS1
6.98717	0.204149	0.825782	0.247219	0.804739	0.99966	PRKRA
23.9164	-0.16602	0.67238	-0.246914	0.804975	0.99966	CTBP2
12.1365	0.147484	0.597453	0.246855	0.80502	0.99966	VTI1B
5.5675	0.225516	0.913686	0.24682	0.805048	0.99966	AC005562.1
6.60787	-0.207217	0.840212	-0.246625	0.805198	0.99966	RCC2
2.85154	0.354371	1.4374	0.246536	0.805268	0.99966	SLC6A16
15.0594	0.142144	0.57665	0.246499	0.805296	0.99966	MED17
0.921143	-0.578972	2.34947	-0.246427	0.805352	0.99966	ZNF879
21.413	-0.139016	0.564135	-0.246423	0.805355	0.99966	MPZL3
13.0304	-0.144058	0.584602	-0.24642	0.805357	0.99966	SARS
7.27413	0.200901	0.815411	0.24638	0.805388	0.99966	SLC16A3
15.5466	-0.141582	0.574948	-0.246251	0.805488	0.99966	AKAP8L
8.92298	-0.189809	0.771084	-0.246158	0.80556	0.99966	EDEM2
20.7447	0.119716	0.486354	0.24615	0.805566	0.99966	EVI2B
38.5795	0.0976868	0.396903	0.246122	0.805587	0.99966	SPAG9
3.77056	0.254443	1.03386	0.24611	0.805597	0.99966	MYBBP1A
16.8759	-0.134582	0.546882	-0.246089	0.805613	0.99966	TTC27
0.336625	0.905352	3.6812	0.24594	0.805729	0.99966	GLDC
0.336625	0.905352	3.6812	0.24594	0.805729	0.99966	HPD
0.336625	0.905352	3.6812	0.24594	0.805729	0.99966	KISS1R
0.336625	0.905352	3.6812	0.24594	0.805729	0.99966	REEP6
0.336625	0.905352	3.6812	0.24594	0.805729	0.99966	ZNF571-AS1
25.1087	-0.116152	0.472498	-0.245825	0.805818	0.99966	NUP214
10.6945	0.180387	0.734088	0.245729	0.805892	0.99966	SLC25A42
42.4073	0.102501	0.417185	0.245698	0.805916	0.99966	DENND6A
2.92212	-0.284546	1.15817	-0.245686	0.805925	0.99966	TUBE1
5.28332	0.21925	0.893154	0.245478	0.806086	0.99966	RGS2
9.84572	-0.165739	0.675421	-0.245386	0.806157	0.99966	RBFOX2
1.26236	0.451571	1.84064	0.245334	0.806198	0.99966	ARMC5
533.274	0.0611576	0.249456	0.245164	0.806329	0.99966	RPL19
4.95192	0.233139	0.950981	0.245156	0.806335	0.99966	LINC01089
4.59216	0.235795	0.961834	0.245151	0.806339	0.99966	HIGD1A
1.06525	-0.528628	2.15723	-0.245049	0.806418	0.99966	AL023584.2
0.929203	0.5063	2.0683	0.24479	0.806619	0.99966	AL442003.1
13.5081	0.149497	0.610796	0.244758	0.806644	0.99966	FYTTD1
1.4256	-0.442752	1.80909	-0.244738	0.806659	0.99966	KLC2
8.57661	0.172228	0.703732	0.244735	0.806661	0.99966	TMEM106B
4.66438	0.245365	1.00267	0.24471	0.806681	0.99966	COA8
0.590005	0.721527	2.94991	0.244593	0.806772	0.99966	RAB38
1.68696	-0.456306	1.86564	-0.244585	0.806778	0.99966	DSEL
6.39195	0.207451	0.848253	0.244563	0.806795	0.99966	TMEM238
14.8664	0.13517	0.55287	0.244487	0.806853	0.99966	RNF126
45.3579	0.0898955	0.367769	0.244435	0.806894	0.99966	CLASP2
1.26097	0.427202	1.74841	0.244338	0.806969	0.99966	AC019163.1
0.23707	-0.926337	3.79215	-0.244278	0.807016	0.99966	AC073046.3
0.23707	-0.926337	3.79215	-0.244278	0.807016	0.99966	TNXB
1.10186	-0.504391	2.06507	-0.244249	0.807038	0.99966	AC123512.1
3.41128	-0.272026	1.11404	-0.24418	0.807091	0.99966	TMOD2
4.30657	0.250509	1.02611	0.244135	0.807126	0.99966	SNAP29
6.99483	0.196541	0.805121	0.244113	0.807143	0.99966	TANGO2
2.67635	0.304181	1.24607	0.244112	0.807144	0.99966	TIPIN
1.52403	0.407503	1.66949	0.244088	0.807163	0.99966	AC078778.1
5.40387	0.238525	0.977597	0.243991	0.807238	0.99966	AP2A1
2.53102	-0.3262	1.33744	-0.243898	0.80731	0.99966	ABHD10
1.21313	0.452599	1.85613	0.24384	0.807355	0.99966	PCNX3
0.75893	0.545567	2.23798	0.243777	0.807404	0.99966	ZNF528-AS1
3.21577	-0.342115	1.40363	-0.243736	0.807435	0.99966	CR1
13.0936	0.156693	0.642963	0.243705	0.807459	0.99966	CHCHD10
9.0782	-0.174908	0.71797	-0.243614	0.80753	0.99966	GTF3C2
0.927273	-0.523733	2.15023	-0.243571	0.807563	0.99966	ZNF287
5.75065	-0.210194	0.86299	-0.243565	0.807568	0.99966	CEP164
1.04942	-0.535919	2.20032	-0.243564	0.807568	0.99966	MYO15A
1.47327	-0.398395	1.6358	-0.243547	0.807582	0.99966	GLA
9.25713	0.186692	0.766865	0.243448	0.807659	0.99966	SRSF6
0.99592	-0.563966	2.31731	-0.243371	0.807718	0.99966	ZSCAN29
13.6399	0.14097	0.579241	0.24337	0.807718	0.99966	SPSB3
1.40249	0.474448	1.94958	0.243359	0.807727	0.99966	PRKAR2B
1.02715	-0.488287	2.00687	-0.243308	0.807767	0.99966	INAFM1
22.1908	0.121763	0.500597	0.243236	0.807823	0.99966	SEC31A
13.5223	-0.142617	0.586384	-0.243215	0.807839	0.99966	YTHDF2
0.428022	0.811712	3.33817	0.24316	0.807881	0.99966	AL160171.1
0.428022	0.811712	3.33817	0.24316	0.807881	0.99966	SEMA3A
0.428022	0.811712	3.33817	0.24316	0.807881	0.99966	ITGA3
0.658423	0.573929	2.36124	0.243062	0.807957	0.99966	SLC35A2
45.0358	-0.0974195	0.400934	-0.242982	0.80802	0.99966	MLLT3
1.59326	-0.409721	1.68738	-0.242815	0.808149	0.99966	RCAN3AS
0.713182	0.565128	2.32776	0.242777	0.808178	0.99966	TNFRSF4
0.713182	0.565128	2.32776	0.242777	0.808178	0.99966	AKT1S1
15.3651	0.154435	0.636254	0.242726	0.808218	0.99966	RHBDF2
0.7047	0.68494	2.82259	0.242664	0.808266	0.99966	SLC2A6
7.40468	0.203452	0.839071	0.242473	0.808413	0.99966	BTN3A3
1.15513	-0.49491	2.04194	-0.242373	0.808491	0.99966	C9orf40
0.661395	-0.625351	2.58059	-0.242329	0.808526	0.99966	JSRP1
14.5319	0.132752	0.548152	0.242181	0.80864	0.99966	API5
1.97003	0.368417	1.52157	0.24213	0.80868	0.99966	SLC35C1
31.1095	-0.0997498	0.412116	-0.242043	0.808747	0.99966	ANAPC16
3.73951	-0.259293	1.07128	-0.242041	0.808749	0.99966	ZNF281
3.78753	-0.294439	1.21656	-0.242025	0.80876	0.99966	ZNF568
4.05222	-0.243324	1.00543	-0.242009	0.808773	0.99966	AC106818.2
0.482912	-0.775007	3.20401	-0.241887	0.808868	0.99966	PRSS22
44.2427	-0.0889866	0.368142	-0.241718	0.808999	0.99966	NCK2
15.816	0.139242	0.576382	0.24158	0.809106	0.99966	COQ10B
25.0783	-0.109055	0.451763	-0.241399	0.809246	0.99966	PAPOLA
7.22503	-0.204295	0.84645	-0.241355	0.80928	0.99966	ZNF789
4.67445	0.240666	0.997279	0.241322	0.809305	0.99966	MX1
5.01106	-0.24095	1.00003	-0.240944	0.809599	0.99966	DUS2
3.72601	-0.274721	1.14019	-0.240943	0.809599	0.99966	NOTCH1
4.18667	-0.286469	1.18939	-0.240853	0.809669	0.99966	COMMD5
0.600855	-0.721428	2.99535	-0.240849	0.809672	0.99966	FLG-AS1
0.600855	-0.721428	2.99535	-0.240849	0.809672	0.99966	AL162431.1
0.96033	-0.57724	2.39875	-0.240642	0.809833	0.99966	HSD11B1
1.57457	-0.408816	1.699	-0.240621	0.809849	0.99966	EIF4EBP1
0.509459	-0.775271	3.22201	-0.240617	0.809852	0.99966	LINC01358
0.509459	-0.775271	3.22201	-0.240617	0.809852	0.99966	AL024474.2
3.71429	-0.333945	1.38946	-0.240341	0.810066	0.99966	HIST1H1B
1.18807	-0.471936	1.96464	-0.240215	0.810163	0.99966	WDYHV1
22.0738	-0.122554	0.510195	-0.24021	0.810167	0.99966	HIPK2
20.3737	0.125739	0.523644	0.240123	0.810235	0.99966	NUP54
0.695573	0.602778	2.51051	0.240102	0.810251	0.99966	AL109946.1
3.60613	0.787511	3.28	0.240095	0.810257	0.99966	MAML3
4.66094	-0.251928	1.04974	-0.239991	0.810338	0.99966	MAP3K13
8.18729	0.196221	0.817891	0.239911	0.810399	0.99966	GALNT3
21.1751	-0.122576	0.511212	-0.239776	0.810504	0.99966	RPAP2
4.5369	0.261699	1.09169	0.239718	0.810549	0.99966	ZNF540
15.3228	0.167527	0.698953	0.239683	0.810576	0.99966	BIRC2
0.46273	-0.783923	3.27305	-0.239508	0.810711	0.99966	TRGV8
0.621782	-0.636423	2.65731	-0.239499	0.810718	0.99966	TMEM102
82.9927	-0.0712396	0.297531	-0.239436	0.810767	0.99966	PPP1R12A
3.69423	-0.267982	1.11935	-0.239407	0.81079	0.99966	ICK
4.49863	-0.248166	1.03662	-0.239398	0.810797	0.99966	RBMX2
32.4209	-0.113613	0.474734	-0.23932	0.810857	0.99966	FMNL1
6.57935	-0.20073	0.838784	-0.23931	0.810865	0.99966	ZFAND2B
6.98755	0.198818	0.83082	0.239304	0.81087	0.99966	CAPN15
6.57137	-0.246793	1.03165	-0.239222	0.810934	0.99966	ELOVL6
0.91849	-0.542721	2.27011	-0.239072	0.81105	0.99966	AC004112.1
3.91112	0.264764	1.1077	0.239022	0.811089	0.99966	SEMA6A-AS1
1.08462	0.483406	2.02274	0.238986	0.811117	0.99966	LAT2
0.829746	-0.651764	2.7296	-0.238776	0.811279	0.99966	ZBTB20-AS3
0.829746	-0.651764	2.7296	-0.238776	0.811279	0.99966	RMI2
3.26286	0.274243	1.14854	0.238774	0.811281	0.99966	ZNF699
5.12356	-0.255101	1.06845	-0.238759	0.811293	0.99966	RAD51C
0.760535	-0.603701	2.52863	-0.238746	0.811303	0.99966	AL512343.2
3.31833	0.268019	1.12266	0.238737	0.81131	0.99966	GTF3C5
2.59992	-0.383242	1.60582	-0.238657	0.811371	0.99966	AZIN2
12.9812	0.141646	0.593571	0.238634	0.81139	0.99966	CBX4
0.712326	0.548607	2.29929	0.238598	0.811417	0.99966	AC055855.1
44.9136	-0.0987245	0.413771	-0.238597	0.811418	0.99966	GNPTAB
27.8128	0.104731	0.439108	0.238509	0.811486	0.99966	BCR
4.22639	-0.265994	1.11531	-0.238492	0.811499	0.99966	NQO2
13.4026	-0.15057	0.63172	-0.23835	0.81161	0.99966	PNRC2
6.06676	-0.21778	0.91382	-0.238318	0.811634	0.99966	WDR61
22.7627	0.109174	0.458114	0.238313	0.811639	0.99966	ZC3H15
53.4136	-0.0832283	0.349382	-0.238216	0.811714	0.99966	ATP2B4
10.7698	0.175615	0.737532	0.238111	0.811795	0.99966	PRNP
2.18828	0.342429	1.43873	0.238008	0.811875	0.99966	C10orf88
8.81331	0.181517	0.762689	0.237997	0.811884	0.99966	RABL6
13.0105	-0.17939	0.753771	-0.23799	0.811888	0.99966	LRRC8D
6.20434	-0.203423	0.85494	-0.237939	0.811929	0.99966	SNHG15
0.373263	0.754827	3.17304	0.237888	0.811968	0.99966	AC093535.1
0.373263	0.754827	3.17304	0.237888	0.811968	0.99966	ARHGEF10
0.373263	0.754827	3.17304	0.237888	0.811968	0.99966	AC010809.2
0.373263	0.754827	3.17304	0.237888	0.811968	0.99966	SRRM2-AS1
24.0523	-0.121971	0.512838	-0.237836	0.812008	0.99966	UBE2V1
0.668775	-0.624088	2.62536	-0.237715	0.812102	0.99966	AL031768.2
0.699909	0.604069	2.5426	0.237579	0.812208	0.99966	NOL6
0.446529	0.709236	2.98577	0.237539	0.812239	0.99966	NCDN
0.446529	0.709236	2.98577	0.237539	0.812239	0.99966	ANKRD18A
0.446529	0.709236	2.98577	0.237539	0.812239	0.99966	AC004943.2
0.446529	0.709236	2.98577	0.237539	0.812239	0.99966	CEBPB-AS1
6.26423	-0.210251	0.885601	-0.237411	0.812338	0.99966	COG4
1.4092	0.402476	1.69547	0.237383	0.81236	0.99966	MYEF2
24.2029	-0.126013	0.530963	-0.23733	0.812401	0.99966	FBXO42
18.1187	0.127611	0.537846	0.237264	0.812452	0.99966	CSK
32.5462	-0.0997238	0.42052	-0.237144	0.812545	0.99966	TAPBP
1.09229	0.476982	2.01304	0.236947	0.812698	0.99966	AC079209.2
0.370087	-0.895253	3.77873	-0.236919	0.81272	0.99966	THSD4-AS1
0.370087	-0.895253	3.77873	-0.236919	0.81272	0.99966	IL4I1
0.370087	-0.895253	3.77873	-0.236919	0.81272	0.99966	AF130417.1
13.7213	-0.145239	0.61344	-0.236761	0.812842	0.99966	TTC21B
0.996295	0.489442	2.0676	0.23672	0.812874	0.99966	SCARF2
7.67433	-0.213233	0.900796	-0.236716	0.812877	0.99966	TSPAN3
10.5314	0.187914	0.794097	0.236639	0.812937	0.99966	BMERB1
1.36592	-0.40962	1.73141	-0.236581	0.812982	0.99966	NBPF1
5.06098	0.233484	0.98709	0.236538	0.813016	0.99966	POLR2H
29.1798	-0.111437	0.471192	-0.236501	0.813044	0.99966	EVA1C
23.3834	-0.109285	0.462376	-0.236356	0.813156	0.99966	RAD23B
0.383978	-0.832069	3.52201	-0.236248	0.81324	0.99966	RHBDL2
0.383978	-0.832069	3.52201	-0.236248	0.81324	0.99966	RAD51
0.383978	-0.832069	3.52201	-0.236248	0.81324	0.99966	AC106779.1
0.383978	-0.832069	3.52201	-0.236248	0.81324	0.99966	ATP5MGL
47.6473	0.0834702	0.353372	0.23621	0.813269	0.99966	BAZ1A
4.01571	-0.253237	1.07209	-0.236208	0.813272	0.99966	ENTR1
9.30414	-0.187947	0.79575	-0.236189	0.813286	0.99966	NAAA
1.27812	0.504767	2.14042	0.235826	0.813567	0.99966	NMNAT3
18.5178	0.122627	0.520022	0.235811	0.813579	0.99966	PSEN1
1.89542	-0.398076	1.68864	-0.235737	0.813636	0.99966	NOXRED1
10.4697	-0.151826	0.644275	-0.235654	0.813702	0.99966	CYTH4
8.54237	0.173872	0.737928	0.235621	0.813727	0.99966	IFT80
6.11326	-0.246642	1.04683	-0.235608	0.813737	0.99966	RPGR
9.27534	-0.18209	0.772962	-0.235575	0.813763	0.99966	FCRL3
5.15409	-0.220513	0.936323	-0.235509	0.813814	0.99966	LINC02591
31.1082	-0.102753	0.436316	-0.235501	0.81382	0.99966	ARHGAP30
0.86438	0.611585	2.5977	0.235433	0.813872	0.99966	AC002116.2
2386.39	0.0478185	0.203245	0.235275	0.813996	0.99966	MT-CO1
2.76076	0.291432	1.23884	0.235247	0.814017	0.99966	MTHFD1
21.3329	-0.129534	0.550642	-0.235241	0.814022	0.99966	SNRNP70
0.504018	-0.732964	3.11646	-0.235191	0.81406	0.99966	FAM50B
0.504018	-0.732964	3.11646	-0.235191	0.81406	0.99966	AF131215.4
0.828112	-0.583568	2.4815	-0.235167	0.814079	0.99966	KHDRBS2
62.769	-0.0764625	0.325264	-0.235078	0.814148	0.99966	AHNAK
21.1087	0.110567	0.470532	0.234983	0.814222	0.99966	IST1
4.19461	-0.230661	0.981823	-0.234932	0.814262	0.99966	C1S
2.50437	-0.400188	1.70732	-0.234395	0.814678	0.99966	GANC
6.45618	0.196936	0.840282	0.234369	0.814699	0.99966	KRCC1
1.96973	-0.344963	1.47188	-0.234368	0.814699	0.99966	ITPRID2
2.41802	-0.32368	1.38119	-0.234349	0.814714	0.99966	Z99127.1
43.9496	-0.0916658	0.391328	-0.234243	0.814796	0.99966	MON2
1.34584	0.404734	1.72791	0.234234	0.814803	0.99966	DHODH
27.0431	-0.113588	0.484963	-0.23422	0.814814	0.99966	PHKB
0.462106	0.692999	2.95909	0.234193	0.814835	0.99966	AC092919.1
0.462106	0.692999	2.95909	0.234193	0.814835	0.99966	TFAP2A-AS1
0.462106	0.692999	2.95909	0.234193	0.814835	0.99966	HIST1H4D
0.462106	0.692999	2.95909	0.234193	0.814835	0.99966	AC099850.1
0.462106	0.692999	2.95909	0.234193	0.814835	0.99966	AP000240.1
104.501	0.0614579	0.26249	0.234134	0.814881	0.99966	MYL6
71.4644	-0.0898412	0.383726	-0.234129	0.814885	0.99966	FBXW7
0.903943	0.509432	2.17839	0.233857	0.815096	0.99966	HSD17B13
5.53819	0.201305	0.861053	0.23379	0.815148	0.99966	ZMYM1
1.46695	-0.413717	1.76984	-0.23376	0.815171	0.99966	AC087741.1
2.93224	0.304595	1.30368	0.233643	0.815262	0.99966	SYNGR2
1.7387	-0.374804	1.60465	-0.233574	0.815316	0.99966	HOXB-AS1
8.93506	0.176778	0.757024	0.233518	0.81536	0.99966	MMP24
59.116	0.106193	0.455331	0.233221	0.815589	0.99966	C1orf21
14.8442	0.146452	0.627963	0.233217	0.815593	0.99966	PNPLA8
105.648	0.0627808	0.2692	0.233213	0.815596	0.99966	PFDN5
1.03953	-0.540507	2.31891	-0.233087	0.815694	0.99966	AC012636.1
7.02816	0.187357	0.804141	0.23299	0.815769	0.99966	HNRNPH2
1.57334	-0.438818	1.88374	-0.232951	0.8158	0.99966	TESK1
1.19734	0.457499	1.96585	0.232723	0.815977	0.99966	ESR1
3.5664	-0.257687	1.10741	-0.232693	0.816	0.99966	ZNF354A
3.77117	-0.263744	1.13352	-0.232677	0.816012	0.99966	CC2D1B
0.586042	-0.689907	2.96642	-0.232573	0.816093	0.99966	PDLIM7
10.6486	-0.146034	0.627917	-0.232569	0.816096	0.99966	CEP83
0.279308	-0.884289	3.80329	-0.232506	0.816145	0.99966	ZDHHC11
0.279308	-0.884289	3.80329	-0.232506	0.816145	0.99966	AC067817.1
0.279308	-0.884289	3.80329	-0.232506	0.816145	0.99966	AC078983.1
0.279308	-0.884289	3.80329	-0.232506	0.816145	0.99966	ETV4
0.279308	-0.884289	3.80329	-0.232506	0.816145	0.99966	SLC7A9
6.45822	0.21059	0.90606	0.232424	0.816208	0.99966	PLCG1
7.26263	-0.187072	0.805511	-0.232241	0.816351	0.99966	BTBD2
32.3581	-0.0948212	0.408454	-0.232146	0.816424	0.99966	ALG13
12.4528	-0.172488	0.743173	-0.232096	0.816463	0.99966	UXS1
16.6829	0.132534	0.571294	0.231988	0.816547	0.99966	PCF11
124.393	0.0659053	0.284218	0.231883	0.816629	0.99966	EEF1G
1.54169	-0.419789	1.81037	-0.23188	0.816631	0.99966	ZNF316
6.47454	-0.208985	0.90137	-0.231853	0.816652	0.99966	WDR27
13.6477	-0.143638	0.619684	-0.231792	0.8167	0.99966	DCP2
2.61462	-0.297669	1.28465	-0.231712	0.816762	0.99966	ATP13A1
326.264	0.0559729	0.241746	0.231536	0.816899	0.99966	RPL36
14.0042	-0.133334	0.575915	-0.231517	0.816913	0.99966	TAF10
0.528082	-0.649277	2.80448	-0.231514	0.816915	0.99966	SELENOP
0.528082	-0.649277	2.80448	-0.231514	0.816915	0.99966	AC024075.3
10.0302	-0.161155	0.696238	-0.231465	0.816953	0.99966	XAF1
5.25242	-0.252134	1.08932	-0.23146	0.816957	0.99966	PLIN3
1.30811	-0.414802	1.79217	-0.231452	0.816964	0.99966	ZNF189
9.18782	-0.166685	0.720252	-0.231426	0.816984	0.99966	SPEF2
513.496	0.0545591	0.235801	0.231378	0.817021	0.99966	RPL13A
1.55607	-0.408379	1.76565	-0.231291	0.817089	0.99966	TCAF2
0.56933	0.570876	2.46951	0.231169	0.817183	0.99966	TIMELESS
0.550822	0.623911	2.69944	0.231126	0.817217	0.99966	LRMDA
0.550822	0.623911	2.69944	0.231126	0.817217	0.99966	CLEC4A
28.4645	0.105651	0.45716	0.231103	0.817235	0.99966	WWP1
6.33196	-0.195841	0.847838	-0.230989	0.817323	0.99966	TRIM52
3.57888	0.261157	1.13116	0.230876	0.817411	0.99966	POLDIP2
6.81562	-0.209534	0.907566	-0.230874	0.817413	0.99966	ZNF81
5.15226	-0.236421	1.02452	-0.230763	0.817499	0.99966	RELA
374.613	0.0517831	0.224405	0.230757	0.817504	0.99966	CCL5
44.2297	0.0919557	0.398546	0.230728	0.817526	0.99966	CSDE1
0.960231	0.450967	1.95474	0.230705	0.817544	0.99966	GRN
2.68653	0.314857	1.36596	0.230502	0.817702	0.99966	PIK3CD-AS2
4.1664	-0.239421	1.03907	-0.230419	0.817766	0.99966	BPGM
0.754069	-0.569614	2.47383	-0.230256	0.817893	0.99966	FBXO48
4.2503	-0.246508	1.07071	-0.230229	0.817914	0.99966	UNC45A
12.9817	0.146864	0.638048	0.230177	0.817954	0.99966	CCDC14
0.711507	0.658879	2.86265	0.230164	0.817964	0.99966	KALRN
8.0888	0.178231	0.774661	0.230076	0.818032	0.99966	UTP20
21.9056	-0.108176	0.470205	-0.230062	0.818044	0.99966	LPXN
967.206	-0.0618072	0.268798	-0.229939	0.818139	0.99966	EEF1A1
0.670567	0.652262	2.83753	0.229869	0.818193	0.99966	ZMYM3
35.0303	0.091444	0.398036	0.229738	0.818295	0.99966	ELOVL5
1.54877	-0.381059	1.65885	-0.229713	0.818315	0.99966	PPM1F
0.347592	-0.748831	3.26016	-0.229691	0.818332	0.99966	RACGAP1
0.347592	-0.748831	3.26016	-0.229691	0.818332	0.99966	NPIPB12
0.347592	-0.748831	3.26016	-0.229691	0.818332	0.99966	TMEM231
1.46742	0.385059	1.67675	0.229646	0.818367	0.99966	AL138787.2
2.59001	0.333238	1.45117	0.229634	0.818376	0.99966	CEP126
24.6211	0.119364	0.519937	0.229574	0.818423	0.99966	RAB11FIP1
1.52035	0.391059	1.70375	0.229528	0.818458	0.99966	MUL1
15.0207	-0.134324	0.585351	-0.229477	0.818499	0.99966	PATL2
0.600241	-0.683664	2.981	-0.229341	0.818604	0.99966	SMIM15-AS1
1.75916	-0.364255	1.5898	-0.22912	0.818775	0.99966	TMEM251
1.40621	0.436974	1.90843	0.228971	0.818892	0.99966	HIGD1B
1.04932	0.436692	1.90723	0.228967	0.818895	0.99966	CLCC1
9.1891	0.160442	0.700732	0.228963	0.818897	0.99966	GRSF1
84.7263	-0.0753207	0.32902	-0.228924	0.818928	0.99966	SRSF5
10.1049	-0.168844	0.737779	-0.228855	0.818982	0.99966	FDX1
0.632752	-0.611184	2.67327	-0.228628	0.819158	0.99966	PTTG1
3.15795	0.295172	1.29117	0.228609	0.819173	0.99966	GNPDA1
0.412621	-0.774635	3.3906	-0.228466	0.819284	0.99966	ZRANB2-AS1
0.412621	-0.774635	3.3906	-0.228466	0.819284	0.99966	AC092159.2
0.412621	-0.774635	3.3906	-0.228466	0.819284	0.99966	LINC01232
16.8022	-0.140481	0.614983	-0.228431	0.819311	0.99966	EIF2B3
19.0956	-0.120459	0.527332	-0.228431	0.819311	0.99966	PRR13
7.47595	-0.169426	0.741768	-0.228408	0.819329	0.99966	SARM1
202.406	0.0610868	0.267447	0.228407	0.81933	0.99966	NACA
2.6271	-0.282743	1.23919	-0.228169	0.819515	0.99966	ZNF880
25.5601	-0.117867	0.516584	-0.228167	0.819517	0.99966	GSTP1
10.4548	-0.15942	0.698803	-0.228133	0.819543	0.99966	HSPA4
1.22956	0.439698	1.92946	0.227887	0.819734	0.99966	PF4
13.1672	0.132002	0.579266	0.227879	0.81974	0.99966	TMEM62
11.9542	0.139469	0.612177	0.227825	0.819782	0.99966	KIAA1143
5.06373	0.204335	0.897022	0.227793	0.819807	0.99966	SCYL3
7.60359	0.18296	0.803254	0.227773	0.819823	0.99966	ZNF490
4.41358	-0.23281	1.02243	-0.227702	0.819878	0.99966	EYS
1.65845	0.365127	1.60373	0.227674	0.8199	0.99966	SNAPC1
0.938723	-0.535861	2.35406	-0.227632	0.819932	0.99966	HLA-DRB5
1.3242	-0.446814	1.96409	-0.227492	0.820041	0.99966	ZNF30
0.806255	-0.566345	2.49114	-0.227343	0.820157	0.99966	PLPP6
532.312	-0.0528281	0.232387	-0.227328	0.820169	0.99966	RPS23
17.6327	-0.146397	0.643992	-0.227327	0.820169	0.99966	ZNF254
8.95192	0.169595	0.746485	0.227192	0.820274	0.99966	CSNK2A2
55.664	0.0886404	0.390204	0.227164	0.820296	0.99966	ERN1
8.12034	-0.204954	0.902548	-0.227083	0.820359	0.99966	HIST1H2BC
1.79488	0.387516	1.70788	0.226899	0.820502	0.99966	RAD1
1.17342	-0.470108	2.07196	-0.22689	0.820509	0.99966	FAM156A
11.173	0.144925	0.639039	0.226785	0.820591	0.99966	ZNF276
17.1054	0.128962	0.568743	0.226749	0.820619	0.99966	GPX4
33.5281	0.0881122	0.389023	0.226496	0.820816	0.99966	COX6B1
10.0593	-0.15308	0.675877	-0.22649	0.82082	0.99966	GMPS
9.61172	0.167082	0.737859	0.226441	0.820858	0.99966	SRSF1
6.18505	-0.204258	0.902425	-0.226343	0.820934	0.99966	IFT57
9.61088	-0.167483	0.740012	-0.226325	0.820949	0.99966	SF3A1
2.10058	-0.351474	1.55309	-0.226306	0.820963	0.99966	UBL7
7.41479	-0.181574	0.802431	-0.22628	0.820984	0.99966	TUG1
2.17016	0.338488	1.4959	0.226277	0.820986	0.99966	PIP4P1
2.32695	0.307507	1.35929	0.226226	0.821025	0.99966	SLC10A3
0.676303	0.56745	2.51128	0.225961	0.821232	0.99966	HSPA1L
2.27842	-0.351187	1.55429	-0.225946	0.821243	0.99966	AL135978.2
27.3513	0.15106	0.668719	0.225895	0.821283	0.99966	MYO1D
3.16688	0.274494	1.21564	0.225803	0.821355	0.99966	PRC1
27.0885	0.0979805	0.433936	0.225795	0.821361	0.99966	EIF3G
8.04783	-0.172797	0.765333	-0.22578	0.821372	0.99966	TFAM
1.96568	0.344001	1.52398	0.225726	0.821415	0.99966	RIPOR3
21.3634	0.123991	0.549532	0.225631	0.821489	0.99966	BACH1
8.88975	-0.168261	0.745787	-0.225616	0.8215	0.99966	BANF1
2.8847	0.263073	1.16619	0.225584	0.821525	0.99966	AC090772.1
0.569998	-0.623645	2.76512	-0.22554	0.82156	0.99966	KCND3
30.9922	0.102526	0.454676	0.225493	0.821596	0.99966	CALR
0.398102	0.780634	3.46366	0.225378	0.821685	0.99966	HOXA10
0.398102	0.780634	3.46366	0.225378	0.821685	0.99966	CCDC3
38.5589	-0.0864532	0.383649	-0.225345	0.821711	0.99966	GGNBP2
0.574564	0.612486	2.71814	0.225333	0.821721	0.99966	SEMA4F
10.1162	-0.148044	0.657285	-0.225236	0.821796	0.99966	NDUFS7
289.283	0.0546522	0.242647	0.225233	0.821798	0.99966	RPL36A
0.94672	0.478223	2.12371	0.225183	0.821837	0.99966	LINC00960
6.59297	0.191584	0.851024	0.225122	0.821884	0.99966	MBD1
1.77344	-0.380868	1.69283	-0.224989	0.821988	0.99966	SAMD1
5.77486	-0.212754	0.945895	-0.224924	0.822038	0.99966	SCNM1
4.59541	0.226325	1.00651	0.224861	0.822088	0.99966	ZNF701
1.34044	0.420095	1.86839	0.224844	0.822101	0.99966	CHRNB1
6.74542	-0.182783	0.813181	-0.224776	0.822154	0.99966	ADIPOR1
2.424	0.297954	1.32642	0.22463	0.822267	0.99966	SLC8B1
4.15684	0.239021	1.06569	0.224287	0.822534	0.99966	SAMM50
0.847647	0.519263	2.31552	0.224254	0.82256	0.99966	AC087239.1
0.987987	-0.519397	2.31704	-0.224164	0.82263	0.99966	AC009226.1
2.54204	0.337087	1.50387	0.224146	0.822644	0.99966	AC104123.1
0.694675	0.561932	2.50814	0.224043	0.822724	0.99966	NUDT14
15.341	0.137891	0.615496	0.224033	0.822732	0.99966	NUBPL
6.38497	0.188054	0.839457	0.224019	0.822743	0.99966	PRPF31
5.92899	-0.210355	0.93904	-0.224011	0.822749	0.99966	NHSL2
2.62208	-0.302704	1.35177	-0.223932	0.82281	0.99966	NCKAP5L
0.216259	-0.849346	3.79304	-0.223922	0.822818	0.99966	SPIN3
0.305353	-0.849325	3.79303	-0.223917	0.822822	0.99966	SLC23A1
0.305353	-0.849325	3.79303	-0.223917	0.822822	0.99966	LARGE2
0.305353	-0.849325	3.79303	-0.223917	0.822822	0.99966	ALG1L9P
0.305353	-0.849325	3.79303	-0.223917	0.822822	0.99966	AP005019.1
0.305353	-0.849325	3.79303	-0.223917	0.822822	0.99966	AL161421.1
5.02205	-0.231709	1.03489	-0.223898	0.822836	0.99966	DLGAP1-AS1
0.41756	-0.763714	3.41121	-0.223884	0.822848	0.99966	AL133243.2
0.41756	-0.763714	3.41121	-0.223884	0.822848	0.99966	LINC00824
43.7164	0.094485	0.422293	0.223743	0.822957	0.99966	RASSF3
18.1138	0.135114	0.60424	0.223609	0.823061	0.99966	VPS41
1.85222	-0.392573	1.7561	-0.223548	0.823109	0.99966	AL162253.2
3.61453	-0.241644	1.081	-0.223537	0.823118	0.99966	PRKACA
1.15986	0.505651	2.26238	0.223504	0.823143	0.99966	FAM153B
4.31232	0.228448	1.02241	0.22344	0.823193	0.99966	AC092338.3
29.7001	0.0924382	0.413814	0.223381	0.823239	0.99966	HMGN2
0.403249	-0.770442	3.44948	-0.22335	0.823263	0.99966	AC034231.1
0.403249	-0.770442	3.44948	-0.22335	0.823263	0.99966	ARHGEF35
0.403249	-0.770442	3.44948	-0.22335	0.823263	0.99966	AL158163.2
0.403249	-0.770442	3.44948	-0.22335	0.823263	0.99966	BCL2L14
0.403249	-0.770442	3.44948	-0.22335	0.823263	0.99966	IL17D
0.403249	-0.770442	3.44948	-0.22335	0.823263	0.99966	TUBB4A
0.403249	-0.770442	3.44948	-0.22335	0.823263	0.99966	AC000085.1
5.17552	-0.202941	0.910592	-0.222867	0.823639	0.99966	AC093157.1
27.4373	-0.102368	0.459344	-0.222857	0.823647	0.99966	QRICH1
20.6377	-0.10749	0.482339	-0.222851	0.823651	0.99966	MRPL20
17.0618	-0.136468	0.612541	-0.222789	0.823699	0.99966	GALNT7
4.0332	0.235319	1.05628	0.222782	0.823705	0.99966	PSME3
1.16572	-0.416919	1.87216	-0.222694	0.823773	0.99966	CCDC71
6.1882	0.209035	0.938794	0.222663	0.823797	0.99966	NUDT2
3.65975	0.270535	1.2153	0.222607	0.823841	0.99966	ST6GALNAC6
8.80172	-0.165141	0.741856	-0.222605	0.823843	0.99966	PRMT1
21.6305	-0.104677	0.470314	-0.222568	0.823872	0.99966	YIPF4
70.7208	0.0678914	0.30532	0.222361	0.824033	0.99966	USP47
2.1566	-0.336324	1.51284	-0.222312	0.824071	0.99966	AC108863.2
4.48016	0.245218	1.10411	0.222095	0.82424	0.99966	C12orf4
10.1318	0.158707	0.714646	0.222078	0.824253	0.99966	DNAJC11
0.494646	-0.703073	3.16619	-0.222056	0.82427	0.99966	CSF1
0.494646	-0.703073	3.16619	-0.222056	0.82427	0.99966	USP12-AS1
1.53042	0.393626	1.77294	0.222018	0.8243	0.99966	RETSAT
5.12562	0.209428	0.943779	0.221904	0.824389	0.99966	FBRS
5.37264	-0.220405	0.99337	-0.221877	0.82441	0.99966	POP4
19.0825	0.110696	0.499277	0.221713	0.824537	0.99966	C1GALT1
15.6759	-0.124491	0.561569	-0.221685	0.824559	0.99966	PSMD1
21.1487	-0.110546	0.498866	-0.221594	0.82463	0.99966	NDUFB7
1.57816	-0.36399	1.64261	-0.221592	0.824631	0.99966	CCDC142
0.410318	-0.775114	3.50045	-0.221433	0.824755	0.99966	CHRNA10
0.410318	-0.775114	3.50045	-0.221433	0.824755	0.99966	AC022960.1
1.5428	0.396126	1.79045	0.221244	0.824903	0.99966	AP001318.2
364.314	-0.0578223	0.261461	-0.221151	0.824975	0.99966	RPS25
10.7651	-0.144703	0.654626	-0.221047	0.825056	0.99966	CSE1L
2.16414	-0.357499	1.61851	-0.220882	0.825185	0.99966	SUCLG2-AS1
35.5648	-0.112184	0.50793	-0.220866	0.825197	0.99966	ASB3
11.7426	0.175087	0.792955	0.220804	0.825245	0.99966	KLRF1
14.1037	0.130055	0.58915	0.22075	0.825287	0.99966	CASC3
3.78429	0.242386	1.09855	0.22064	0.825372	0.99966	ICOS
6.02102	-0.18842	0.854363	-0.220539	0.825452	0.99966	TSGA10
6.5483	-0.179004	0.811668	-0.220538	0.825452	0.99966	CD2BP2
12.5154	0.138049	0.626529	0.22034	0.825607	0.99966	SPTLC1
2.23438	-0.329908	1.49755	-0.220299	0.825639	0.99966	AL133227.1
17.3836	0.158938	0.721485	0.220292	0.825644	0.99966	NFIA
1.05758	0.47858	2.17256	0.220284	0.82565	0.99966	PTDSS2
1.14288	0.444902	2.01976	0.220275	0.825657	0.99966	PNPO
5.69181	-0.211353	0.959537	-0.220265	0.825664	0.99966	CAMSAP1
0.543658	-0.618532	2.8095	-0.220157	0.825749	0.99966	ZNF674-AS1
13.4504	0.138907	0.631287	0.220038	0.825842	0.99966	ACBD5
0.422305	-0.745389	3.38781	-0.220021	0.825855	0.99966	AC083949.1
0.480904	-0.643697	2.92562	-0.220021	0.825855	0.99966	AC026202.3
0.480904	-0.643697	2.92562	-0.220021	0.825855	0.99966	TRGV7
23.191	-0.100244	0.455879	-0.219891	0.825956	0.99966	SERPINB9
24.0073	0.097781	0.444849	0.219807	0.826021	0.99966	HIP1
311.701	-0.0534146	0.243021	-0.219794	0.826031	0.99966	FAU
7.35791	0.172646	0.785709	0.219733	0.826079	0.99966	AL157402.2
14.8065	0.126315	0.574935	0.219703	0.826102	0.99966	ZBTB11
1.77848	-0.361817	1.64713	-0.219665	0.826132	0.99966	CFAP100
72.261	0.0684898	0.311938	0.219562	0.826212	0.99966	ARPC3
4.41915	0.223394	1.01745	0.219562	0.826212	0.99966	SLC38A6
3.21883	-0.276277	1.25835	-0.219555	0.826218	0.99966	SSX2IP
32.3072	-0.106461	0.485126	-0.219451	0.826299	0.99966	RNF169
2.19273	-0.308286	1.40481	-0.219451	0.826299	0.99966	LINC01176
4.91092	0.199788	0.910508	0.219424	0.826319	0.99966	HPF1
0.783914	-0.611556	2.78734	-0.219405	0.826335	0.99966	ERI2
0.75322	0.606812	2.76652	0.219342	0.826384	0.99966	APTR
0.880096	-0.459924	2.09723	-0.2193	0.826416	0.99966	TMEM186
54.0137	-0.0746201	0.340493	-0.219153	0.826531	0.99966	ATP5MC2
3.69948	-0.232627	1.0619	-0.219066	0.826599	0.99966	LENG8-AS1
8.15296	0.178337	0.814241	0.219023	0.826632	0.99966	MDH2
3.13903	0.258757	1.18175	0.218961	0.826681	0.99966	UBR7
0.487089	-0.799508	3.6515	-0.218953	0.826686	0.99966	PPP1R36
1.10268	-0.45637	2.08558	-0.218822	0.826789	0.99966	IBA57
2.9227	-0.290225	1.32634	-0.218817	0.826793	0.99966	KHNYN
9.28494	0.165031	0.754453	0.218743	0.826851	0.99966	EFL1
1.57636	-0.362759	1.65863	-0.21871	0.826876	0.99966	CNTROB
1.57636	-0.362759	1.65863	-0.21871	0.826876	0.99966	BBC3
3.2165	-0.270804	1.23893	-0.218579	0.826978	0.99966	C8orf37-AS1
1.9333	0.337636	1.54753	0.218178	0.827291	0.99966	DYSF
2.85539	0.259862	1.19134	0.218126	0.827331	0.99966	C4orf19
0.438988	-0.651218	2.98661	-0.218046	0.827393	0.99966	AC007448.5
0.438988	-0.651218	2.98661	-0.218046	0.827393	0.99966	AC005052.2
0.438988	-0.651218	2.98661	-0.218046	0.827393	0.99966	ZNF449
0.652455	-0.620648	2.8471	-0.217993	0.827434	0.99966	ALOX12
0.373636	-0.772416	3.54741	-0.217741	0.827631	0.99966	SELENON
0.373636	-0.772416	3.54741	-0.217741	0.827631	0.99966	CTSK
0.373636	-0.772416	3.54741	-0.217741	0.827631	0.99966	BBS5
0.349277	-0.822508	3.78215	-0.217471	0.827841	0.99966	LINC01618
1.22971	-0.486353	2.23749	-0.217366	0.827923	0.99966	IDI2-AS1
6.20161	0.176739	0.813136	0.217355	0.827932	0.99966	TWF1
12.8074	0.133138	0.612577	0.217341	0.827942	0.99966	CNOT8
2.32967	0.306343	1.40964	0.217321	0.827958	0.99966	KDM4A-AS1
0.46916	-0.720864	3.31936	-0.21717	0.828076	0.99966	AC022558.2
0.46916	-0.720864	3.31936	-0.21717	0.828076	0.99966	IQCK
0.814815	-0.535956	2.46832	-0.217133	0.828104	0.99966	VPS37C
0.375566	0.76057	3.50284	0.217129	0.828108	0.99966	AL355388.3
0.375566	0.76057	3.50284	0.217129	0.828108	0.99966	FDXACB1
0.375566	0.76057	3.50284	0.217129	0.828108	0.99966	AC068888.2
0.375566	0.76057	3.50284	0.217129	0.828108	0.99966	DTX1
0.375566	0.76057	3.50284	0.217129	0.828108	0.99966	SCN1B
6.7846	0.168791	0.777395	0.217124	0.828112	0.99966	PGP
1.17289	0.430206	1.98187	0.21707	0.828154	0.99966	AL451062.1
6.47381	-0.187382	0.863454	-0.217015	0.828197	0.99966	OTUD7B
1.63486	-0.393986	1.81613	-0.216938	0.828257	0.99966	LINC00598
0.968452	-0.468548	2.15984	-0.216937	0.828258	0.99966	MGLL
1.6709	0.332654	1.53387	0.216871	0.828309	0.99966	RGPD1
267.61	-0.0718278	0.331366	-0.216763	0.828393	0.99966	TXNIP
0.48547	0.623644	2.87792	0.2167	0.828442	0.99966	AL353697.1
10.6486	-0.150666	0.695685	-0.216573	0.828541	0.99966	NUP42
0.642887	-0.561386	2.59224	-0.216565	0.828548	0.99966	AL592494.2
0.642887	-0.561386	2.59224	-0.216565	0.828548	0.99966	PRPH2
4.2437	-0.22966	1.06115	-0.216425	0.828656	0.99966	KIAA2013
66.3662	-0.0865835	0.400063	-0.216425	0.828657	0.99966	IKZF3
3.60708	0.240641	1.11213	0.216378	0.828693	0.99966	GGCT
1.76872	-0.373542	1.7267	-0.216333	0.828728	0.99966	AC091153.2
45.035	0.0744517	0.344546	0.216087	0.82892	0.99966	PRKDC
0.526975	-0.665867	3.08314	-0.21597	0.829011	0.99966	AL133338.1
11.9233	-0.154436	0.715105	-0.215962	0.829017	0.99966	NEO1
13.5708	0.130871	0.606049	0.215942	0.829033	0.99966	ZNHIT6
0.388839	0.670361	3.10488	0.215905	0.829061	0.99966	AC108105.1
0.388839	0.670361	3.10488	0.215905	0.829061	0.99966	CENPW
0.388839	0.670361	3.10488	0.215905	0.829061	0.99966	PTPRD
0.388839	0.670361	3.10488	0.215905	0.829061	0.99966	AC066613.2
7.94827	0.16422	0.760951	0.215809	0.829137	0.99966	ALG5
50.245	0.0905883	0.419909	0.215733	0.829196	0.99966	MYO5A
3.02612	0.263395	1.22176	0.215587	0.82931	0.99966	SCCPDH
6.12185	-0.183731	0.852714	-0.215466	0.829404	0.99966	GAR1
18.3141	-0.117782	0.546789	-0.215406	0.829451	0.99966	ATP5F1A
6.30434	0.179168	0.831908	0.215369	0.829479	0.99966	SLC66A3
3.11944	0.261847	1.21724	0.215115	0.829678	0.99966	ARL4A
0.806578	-0.489079	2.27379	-0.215094	0.829694	0.99966	LINC01730
7.08896	0.188033	0.8743	0.215067	0.829715	0.99966	RUBCN
9.37661	-0.156078	0.725946	-0.214999	0.829768	0.99966	AFG1L
50.6782	-0.0719557	0.334702	-0.214985	0.829779	0.99966	NAP1L4
12.9143	0.129657	0.60371	0.214767	0.829949	0.99966	RTF2
0.859757	0.483242	2.25055	0.214722	0.829984	0.99966	SPIRE2
5.46025	-0.183753	0.85626	-0.214599	0.83008	0.99966	TSPOAP1
6.362	0.176053	0.820927	0.214456	0.830191	0.99966	AGTRAP
6.30158	-0.18951	0.884021	-0.214372	0.830257	0.99966	ING5
0.563773	0.592105	2.76279	0.214314	0.830302	0.99966	FCRLB
1.12579	-0.442442	2.06503	-0.214254	0.830349	0.99966	TTC21B-AS1
1.53348	-0.389936	1.82025	-0.214221	0.830374	0.99966	PLCG1-AS1
2.55968	0.29139	1.36058	0.214166	0.830417	0.99966	PTPN23
0.53332	0.676859	3.16087	0.214137	0.83044	0.99966	PHF13
0.53332	0.676859	3.16087	0.214137	0.83044	0.99966	COL6A1
9.62726	-0.155476	0.72644	-0.214024	0.830528	0.99966	C4orf48
7.30023	-0.172965	0.80827	-0.213994	0.830552	0.99966	TMEM140
9.99242	-0.149275	0.6976	-0.213984	0.830559	0.99966	ARNT
57.1197	-0.0750252	0.350711	-0.213923	0.830607	0.99966	EFHD2
0.73544	0.519378	2.42796	0.213916	0.830613	0.99966	TMEM97
11.5701	-0.148322	0.693437	-0.213894	0.83063	0.99966	SETD3
0.370705	-0.753457	3.52522	-0.213733	0.830755	0.99966	MEGF6
0.370705	-0.753457	3.52522	-0.213733	0.830755	0.99966	POU5F1B
0.370705	-0.753457	3.52522	-0.213733	0.830755	0.99966	FN3K
0.370705	-0.753457	3.52522	-0.213733	0.830755	0.99966	MORF4L2-AS1
2.16678	0.305525	1.43028	0.213613	0.830849	0.99966	UBE2D4
5.6304	0.204335	0.956641	0.213597	0.830862	0.99966	AC005480.1
8.14138	-0.164112	0.769322	-0.21332	0.831077	0.99966	TEX264
9.17081	-0.169441	0.794331	-0.213313	0.831083	0.99966	MRPL34
0.876441	0.475985	2.23467	0.213	0.831327	0.99966	CACNB3
0.490588	-0.617964	2.90152	-0.212979	0.831343	0.99966	AC104066.4
10.4095	0.140006	0.657419	0.212963	0.831356	0.99966	TRAPPC5
8.7423	-0.154522	0.726685	-0.21264	0.831608	0.99966	TP53
6.95162	-0.169489	0.797783	-0.212449	0.831756	0.99966	TWF2
3.28463	0.243926	1.14834	0.212417	0.831782	0.99966	PLPP5
1.05352	-0.410237	1.93131	-0.212413	0.831784	0.99966	SMG8
1.05352	-0.410237	1.93131	-0.212413	0.831784	0.99966	Z98885.3
6.77547	0.187031	0.880757	0.212353	0.831832	0.99966	PSMD9
2.48947	0.296479	1.39629	0.212334	0.831846	0.99966	MICALL1
0.724912	-0.533026	2.51062	-0.212309	0.831866	0.99966	LINC01569
1.85298	0.313606	1.47966	0.211944	0.832151	0.99966	BORCS6
1.37467	-0.372438	1.75725	-0.211944	0.832151	0.99966	AACS
1.88129	0.338699	1.59917	0.211796	0.832266	0.99966	HEATR4
0.906246	0.456398	2.15633	0.211655	0.832376	0.99966	ACP5
12.726	0.121705	0.575253	0.211567	0.832445	0.99966	ILF2
24.4548	-0.0937108	0.44296	-0.211556	0.832454	0.99966	USP48
16.8353	0.137395	0.649482	0.211545	0.832462	0.99966	RASSF5
0.448832	0.692862	3.27638	0.211472	0.832519	0.99966	AL590064.1
0.448832	0.692862	3.27638	0.211472	0.832519	0.99966	NAGA
0.58228	0.593751	2.80817	0.211437	0.832546	0.99966	AC074031.1
8.8352	0.150808	0.713745	0.211292	0.83266	0.99966	AC006059.1
0.719678	-0.536291	2.53873	-0.211244	0.832697	0.99966	AP001122.1
5.05124	0.190396	0.902075	0.211065	0.832837	0.99966	BCKDHA
2.30132	0.282213	1.33734	0.211025	0.832867	0.99966	TSPAN2
0.652948	-0.560973	2.66125	-0.210793	0.833049	0.99966	BEX3
7.33771	-0.161489	0.766812	-0.210598	0.833201	0.99966	TENM1
0.526513	0.659108	3.12984	0.210589	0.833208	0.99966	ASB14
24.7096	-0.102295	0.485845	-0.210552	0.833237	0.99966	CDC42SE1
0.808772	-0.481702	2.28854	-0.210485	0.833289	0.99966	PARP3
0.833357	0.472117	2.24372	0.210417	0.833342	0.99966	AC073320.1
4.96618	0.212501	1.01035	0.210325	0.833414	0.99966	TRDV2
3.20474	-0.297139	1.41368	-0.210188	0.833521	0.99966	AP006621.3
3.42553	-0.233552	1.11125	-0.210171	0.833534	0.99966	ATP10D
2.31678	0.322078	1.53258	0.210154	0.833548	0.99966	GOLM1
2.29532	0.289663	1.37851	0.210128	0.833568	0.99966	AC027243.3
3.88175	-0.235387	1.12033	-0.210105	0.833586	0.99966	SPDYE3
33.0014	-0.0944212	0.449509	-0.210054	0.833625	0.99966	OPTN
2.4077	0.274362	1.30718	0.209889	0.833754	0.99966	DNASE1L1
0.640907	0.56972	2.71566	0.20979	0.833831	0.99966	AP002954.1
1.01772	0.400693	1.91008	0.209778	0.833841	0.99966	SSH3
4.12188	-0.223096	1.064	-0.209678	0.833919	0.99966	PNPLA6
193.887	-0.0604738	0.288467	-0.209638	0.83395	0.99966	RPL22
0.776856	-0.51663	2.46444	-0.209633	0.833954	0.99966	EMILIN2
579.094	0.0525675	0.250827	0.209576	0.833998	0.99966	RPS2
0.652023	-0.549445	2.62201	-0.209551	0.834018	0.99966	AC090061.1
2.53095	-0.31831	1.51942	-0.209495	0.834062	0.99966	ATP13A2
1.36775	-0.36453	1.74014	-0.209483	0.834072	0.99966	ZNF696
0.690065	-0.537204	2.5646	-0.209469	0.834082	0.99966	EIF4EBP3
2.14881	0.316734	1.51224	0.209446	0.8341	0.99966	AC008875.2
36.9676	0.0793907	0.379154	0.209389	0.834145	0.99966	PRPF38B
14.1795	0.119514	0.571243	0.209218	0.834278	0.99966	GIMAP5
0.321224	-0.792785	3.79111	-0.209117	0.834357	0.99966	RAP1GAP
0.321224	-0.792785	3.79111	-0.209117	0.834357	0.99966	AL035416.1
0.321224	-0.792785	3.79111	-0.209117	0.834357	0.99966	SYT14
0.321224	-0.792785	3.79111	-0.209117	0.834357	0.99966	AC117382.2
0.321224	-0.792785	3.79111	-0.209117	0.834357	0.99966	SORCS2
0.321224	-0.792785	3.79111	-0.209117	0.834357	0.99966	AC109492.1
0.321224	-0.792785	3.79111	-0.209117	0.834357	0.99966	WASHC5-AS1
0.321224	-0.792785	3.79111	-0.209117	0.834357	0.99966	AL353768.2
0.321224	-0.792785	3.79111	-0.209117	0.834357	0.99966	AC008033.3
0.321224	-0.792785	3.79111	-0.209117	0.834357	0.99966	CERS3
0.321224	-0.792785	3.79111	-0.209117	0.834357	0.99966	AC092117.1
0.321224	-0.792785	3.79111	-0.209117	0.834357	0.99966	FAM171A2
0.321224	-0.792785	3.79111	-0.209117	0.834357	0.99966	LRRC46
0.321224	-0.792785	3.79111	-0.209117	0.834357	0.99966	NLRP7
0.321224	-0.792785	3.79111	-0.209117	0.834357	0.99966	EPB41L1
0.321224	-0.792785	3.79111	-0.209117	0.834357	0.99966	AL035251.1
7.09685	0.175715	0.840349	0.209098	0.834372	0.99966	FAM193B
17.6543	0.10906	0.522029	0.208916	0.834514	0.99966	ST3GAL3
6.95117	0.175734	0.84139	0.208861	0.834557	0.99966	MRPL42
0.0416208	-0.799165	3.82924	-0.208701	0.834682	0.99966	PLEKHN1
0.0416208	-0.799165	3.82924	-0.208701	0.834682	0.99966	SCNN1D
0.0416208	-0.799165	3.82924	-0.208701	0.834682	0.99966	ID3
0.0416208	-0.799165	3.82924	-0.208701	0.834682	0.99966	PAQR7
0.0416208	-0.799165	3.82924	-0.208701	0.834682	0.99966	AL357500.1
0.0416208	-0.799165	3.82924	-0.208701	0.834682	0.99966	LINC02811
0.0416208	-0.799165	3.82924	-0.208701	0.834682	0.99966	B4GALT2
0.0416208	-0.799165	3.82924	-0.208701	0.834682	0.99966	BEST4
0.0416208	-0.799165	3.82924	-0.208701	0.834682	0.99966	CCDC163
0.0416208	-0.799165	3.82924	-0.208701	0.834682	0.99966	AL162430.2
0.0416208	-0.799165	3.82924	-0.208701	0.834682	0.99966	AL445685.1
0.0416208	-0.799165	3.82924	-0.208701	0.834682	0.99966	PODN
0.0416208	-0.799165	3.82924	-0.208701	0.834682	0.99966	AL603840.1
0.0416208	-0.799165	3.82924	-0.208701	0.834682	0.99966	L1TD1
0.0416208	-0.799165	3.82924	-0.208701	0.834682	0.99966	AL035409.1
0.0416208	-0.799165	3.82924	-0.208701	0.834682	0.99966	AC092802.2
0.0416208	-0.799165	3.82924	-0.208701	0.834682	0.99966	PLPPR5
0.0416208	-0.799165	3.82924	-0.208701	0.834682	0.99966	PRMT6
0.0416208	-0.799165	3.82924	-0.208701	0.834682	0.99966	AL365436.2
0.0416208	-0.799165	3.82924	-0.208701	0.834682	0.99966	TDRD10
0.0416208	-0.799165	3.82924	-0.208701	0.834682	0.99966	MPZ
0.0416208	-0.799165	3.82924	-0.208701	0.834682	0.99966	Z99758.1
0.0416208	-0.799165	3.82924	-0.208701	0.834682	0.99966	RABGAP1L-IT1
0.0416208	-0.799165	3.82924	-0.208701	0.834682	0.99966	AL136114.1
0.0416208	-0.799165	3.82924	-0.208701	0.834682	0.99966	LEMD1-DT
0.0416208	-0.799165	3.82924	-0.208701	0.834682	0.99966	AL513314.2
0.0416208	-0.799165	3.82924	-0.208701	0.834682	0.99966	TAF1A-AS1
0.0416208	-0.799165	3.82924	-0.208701	0.834682	0.99966	FMN2
0.0416208	-0.799165	3.82924	-0.208701	0.834682	0.99966	C2orf50
0.0416208	-0.799165	3.82924	-0.208701	0.834682	0.99966	LINC00276
0.0416208	-0.799165	3.82924	-0.208701	0.834682	0.99966	CAPN14
0.0416208	-0.799165	3.82924	-0.208701	0.834682	0.99966	NRXN1
0.0416208	-0.799165	3.82924	-0.208701	0.834682	0.99966	AC017083.2
0.0416208	-0.799165	3.82924	-0.208701	0.834682	0.99966	AC005034.6
0.0416208	-0.799165	3.82924	-0.208701	0.834682	0.99966	AC011754.2
0.0416208	-0.799165	3.82924	-0.208701	0.834682	0.99966	RGPD3
0.0416208	-0.799165	3.82924	-0.208701	0.834682	0.99966	STEAP3-AS1
0.0416208	-0.799165	3.82924	-0.208701	0.834682	0.99966	KYNU
0.0416208	-0.799165	3.82924	-0.208701	0.834682	0.99966	AC016723.1
0.0416208	-0.799165	3.82924	-0.208701	0.834682	0.99966	AC013468.1
0.0416208	-0.799165	3.82924	-0.208701	0.834682	0.99966	AC007879.3
0.0416208	-0.799165	3.82924	-0.208701	0.834682	0.99966	TMEM198
0.0416208	-0.799165	3.82924	-0.208701	0.834682	0.99966	AC073641.1
0.0416208	-0.799165	3.82924	-0.208701	0.834682	0.99966	AC017104.6
0.0416208	-0.799165	3.82924	-0.208701	0.834682	0.99966	ACKR3
0.0416208	-0.799165	3.82924	-0.208701	0.834682	0.99966	GPR35
0.0416208	-0.799165	3.82924	-0.208701	0.834682	0.99966	WNT7A
0.0416208	-0.799165	3.82924	-0.208701	0.834682	0.99966	LINC02033
0.0416208	-0.799165	3.82924	-0.208701	0.834682	0.99966	AC099332.1
0.0416208	-0.799165	3.82924	-0.208701	0.834682	0.99966	ZBTB47
0.0416208	-0.799165	3.82924	-0.208701	0.834682	0.99966	ZNF660
0.0416208	-0.799165	3.82924	-0.208701	0.834682	0.99966	AC137630.1
0.0416208	-0.799165	3.82924	-0.208701	0.834682	0.99966	LSMEM2
0.0416208	-0.799165	3.82924	-0.208701	0.834682	0.99966	AC021660.2
0.0416208	-0.799165	3.82924	-0.208701	0.834682	0.99966	ARHGAP31-AS1
0.0416208	-0.799165	3.82924	-0.208701	0.834682	0.99966	NR1I2
0.0416208	-0.799165	3.82924	-0.208701	0.834682	0.99966	CSTA
0.0416208	-0.799165	3.82924	-0.208701	0.834682	0.99966	CPNE4
0.0416208	-0.799165	3.82924	-0.208701	0.834682	0.99966	SLC9A9-AS2
0.0416208	-0.799165	3.82924	-0.208701	0.834682	0.99966	AC078788.1
0.0416208	-0.799165	3.82924	-0.208701	0.834682	0.99966	IQCJ-SCHIP1
0.0416208	-0.799165	3.82924	-0.208701	0.834682	0.99966	IL12A-AS1
0.0416208	-0.799165	3.82924	-0.208701	0.834682	0.99966	AC007620.2
0.0416208	-0.799165	3.82924	-0.208701	0.834682	0.99966	AC096719.1
0.0416208	-0.799165	3.82924	-0.208701	0.834682	0.99966	AC093607.1
0.0416208	-0.799165	3.82924	-0.208701	0.834682	0.99966	LIMCH1
0.0416208	-0.799165	3.82924	-0.208701	0.834682	0.99966	LRRC66
0.0416208	-0.799165	3.82924	-0.208701	0.834682	0.99966	AC112719.2
0.0416208	-0.799165	3.82924	-0.208701	0.834682	0.99966	MAPK10
0.0416208	-0.799165	3.82924	-0.208701	0.834682	0.99966	COL25A1
0.0416208	-0.799165	3.82924	-0.208701	0.834682	0.99966	ARSJ
0.0416208	-0.799165	3.82924	-0.208701	0.834682	0.99966	LINC00499
0.0416208	-0.799165	3.82924	-0.208701	0.834682	0.99966	REELD1
0.0416208	-0.799165	3.82924	-0.208701	0.834682	0.99966	AC095055.1
0.0416208	-0.799165	3.82924	-0.208701	0.834682	0.99966	ZDHHC11B
0.0416208	-0.799165	3.82924	-0.208701	0.834682	0.99966	LINC02145
0.0416208	-0.799165	3.82924	-0.208701	0.834682	0.99966	LINC02102
0.0416208	-0.799165	3.82924	-0.208701	0.834682	0.99966	AC008937.3
0.0416208	-0.799165	3.82924	-0.208701	0.834682	0.99966	AC092353.1
0.0416208	-0.799165	3.82924	-0.208701	0.834682	0.99966	AC112206.2
0.0416208	-0.799165	3.82924	-0.208701	0.834682	0.99966	TMEM171
0.0416208	-0.799165	3.82924	-0.208701	0.834682	0.99966	LINC01949
0.0416208	-0.799165	3.82924	-0.208701	0.834682	0.99966	FAM81B
0.0416208	-0.799165	3.82924	-0.208701	0.834682	0.99966	ARL14EPL
0.0416208	-0.799165	3.82924	-0.208701	0.834682	0.99966	AC008679.1
0.0416208	-0.799165	3.82924	-0.208701	0.834682	0.99966	IL4
0.0416208	-0.799165	3.82924	-0.208701	0.834682	0.99966	HTR4
0.0416208	-0.799165	3.82924	-0.208701	0.834682	0.99966	AC131025.1
0.0416208	-0.799165	3.82924	-0.208701	0.834682	0.99966	AC091982.3
0.0416208	-0.799165	3.82924	-0.208701	0.834682	0.99966	LINC01470
0.0416208	-0.799165	3.82924	-0.208701	0.834682	0.99966	AC109466.1
0.0416208	-0.799165	3.82924	-0.208701	0.834682	0.99966	AC008674.1
0.0416208	-0.799165	3.82924	-0.208701	0.834682	0.99966	AC140125.3
0.0416208	-0.799165	3.82924	-0.208701	0.834682	0.99966	NRN1
0.0416208	-0.799165	3.82924	-0.208701	0.834682	0.99966	LINC02828
0.0416208	-0.799165	3.82924	-0.208701	0.834682	0.99966	AL133268.3
0.0416208	-0.799165	3.82924	-0.208701	0.834682	0.99966	AL021918.4
0.0416208	-0.799165	3.82924	-0.208701	0.834682	0.99966	ZSCAN31
0.0416208	-0.799165	3.82924	-0.208701	0.834682	0.99966	DDR1
0.0416208	-0.799165	3.82924	-0.208701	0.834682	0.99966	AL355802.3
0.0416208	-0.799165	3.82924	-0.208701	0.834682	0.99966	TPBG
0.0416208	-0.799165	3.82924	-0.208701	0.834682	0.99966	ARMC2-AS1
0.0416208	-0.799165	3.82924	-0.208701	0.834682	0.99966	AL359711.2
0.0416208	-0.799165	3.82924	-0.208701	0.834682	0.99966	AL008730.1
0.0416208	-0.799165	3.82924	-0.208701	0.834682	0.99966	AL355312.2
0.0416208	-0.799165	3.82924	-0.208701	0.834682	0.99966	AL356417.3
0.0416208	-0.799165	3.82924	-0.208701	0.834682	0.99966	IGF2BP3
0.0416208	-0.799165	3.82924	-0.208701	0.834682	0.99966	AC000120.1
0.0416208	-0.799165	3.82924	-0.208701	0.834682	0.99966	FBXO24
0.0416208	-0.799165	3.82924	-0.208701	0.834682	0.99966	SLC26A4
0.0416208	-0.799165	3.82924	-0.208701	0.834682	0.99966	AC106873.1
0.0416208	-0.799165	3.82924	-0.208701	0.834682	0.99966	MEST
0.0416208	-0.799165	3.82924	-0.208701	0.834682	0.99966	ZC3HAV1L
0.0416208	-0.799165	3.82924	-0.208701	0.834682	0.99966	IQCA1L
0.0416208	-0.799165	3.82924	-0.208701	0.834682	0.99966	AC246817.2
0.0416208	-0.799165	3.82924	-0.208701	0.834682	0.99966	AC104964.3
0.0416208	-0.799165	3.82924	-0.208701	0.834682	0.99966	AC104964.2
0.0416208	-0.799165	3.82924	-0.208701	0.834682	0.99966	AF131216.4
0.0416208	-0.799165	3.82924	-0.208701	0.834682	0.99966	AF106564.1
0.0416208	-0.799165	3.82924	-0.208701	0.834682	0.99966	AC084024.3
0.0416208	-0.799165	3.82924	-0.208701	0.834682	0.99966	AC090739.1
0.0416208	-0.799165	3.82924	-0.208701	0.834682	0.99966	XKR4
0.0416208	-0.799165	3.82924	-0.208701	0.834682	0.99966	C8orf34
0.0416208	-0.799165	3.82924	-0.208701	0.834682	0.99966	TRPA1
0.0416208	-0.799165	3.82924	-0.208701	0.834682	0.99966	AC036214.1
0.0416208	-0.799165	3.82924	-0.208701	0.834682	0.99966	AC117834.1
0.0416208	-0.799165	3.82924	-0.208701	0.834682	0.99966	AC068189.1
0.0416208	-0.799165	3.82924	-0.208701	0.834682	0.99966	ENPP2
0.0416208	-0.799165	3.82924	-0.208701	0.834682	0.99966	AC104958.2
0.0416208	-0.799165	3.82924	-0.208701	0.834682	0.99966	TRIB1
0.0416208	-0.799165	3.82924	-0.208701	0.834682	0.99966	CASC11
0.0416208	-0.799165	3.82924	-0.208701	0.834682	0.99966	AC011676.3
0.0416208	-0.799165	3.82924	-0.208701	0.834682	0.99966	PRSS3
0.0416208	-0.799165	3.82924	-0.208701	0.834682	0.99966	PAX5
0.0416208	-0.799165	3.82924	-0.208701	0.834682	0.99966	DIRAS2
0.0416208	-0.799165	3.82924	-0.208701	0.834682	0.99966	LINC02603
0.0416208	-0.799165	3.82924	-0.208701	0.834682	0.99966	CT70
0.0416208	-0.799165	3.82924	-0.208701	0.834682	0.99966	ZNF462
0.0416208	-0.799165	3.82924	-0.208701	0.834682	0.99966	C9orf43
0.0416208	-0.799165	3.82924	-0.208701	0.834682	0.99966	AL160272.1
0.0416208	-0.799165	3.82924	-0.208701	0.834682	0.99966	PPP1R26
0.0416208	-0.799165	3.82924	-0.208701	0.834682	0.99966	PCDH15
0.0416208	-0.799165	3.82924	-0.208701	0.834682	0.99966	DNAJC9-AS1
0.0416208	-0.799165	3.82924	-0.208701	0.834682	0.99966	AL512656.1
0.0416208	-0.799165	3.82924	-0.208701	0.834682	0.99966	ADIRF-AS1
0.0416208	-0.799165	3.82924	-0.208701	0.834682	0.99966	KIF11
0.0416208	-0.799165	3.82924	-0.208701	0.834682	0.99966	MYOF
0.0416208	-0.799165	3.82924	-0.208701	0.834682	0.99966	BLNK
0.0416208	-0.799165	3.82924	-0.208701	0.834682	0.99966	TLL2
0.0416208	-0.799165	3.82924	-0.208701	0.834682	0.99966	AL451069.2
0.0416208	-0.799165	3.82924	-0.208701	0.834682	0.99966	AL360181.2
0.0416208	-0.799165	3.82924	-0.208701	0.834682	0.99966	AC127526.2
0.0416208	-0.799165	3.82924	-0.208701	0.834682	0.99966	NRIP3
0.0416208	-0.799165	3.82924	-0.208701	0.834682	0.99966	AC068205.2
0.0416208	-0.799165	3.82924	-0.208701	0.834682	0.99966	AC024475.1
0.0416208	-0.799165	3.82924	-0.208701	0.834682	0.99966	AC018410.1
0.0416208	-0.799165	3.82924	-0.208701	0.834682	0.99966	AP001363.1
0.0416208	-0.799165	3.82924	-0.208701	0.834682	0.99966	SLC22A10
0.0416208	-0.799165	3.82924	-0.208701	0.834682	0.99966	SHANK2
0.0416208	-0.799165	3.82924	-0.208701	0.834682	0.99966	AP000593.4
0.0416208	-0.799165	3.82924	-0.208701	0.834682	0.99966	DNAJB13
0.0416208	-0.799165	3.82924	-0.208701	0.834682	0.99966	LINC02728
0.0416208	-0.799165	3.82924	-0.208701	0.834682	0.99966	AP003049.2
0.0416208	-0.799165	3.82924	-0.208701	0.834682	0.99966	PDZD3
0.0416208	-0.799165	3.82924	-0.208701	0.834682	0.99966	SCN3B
0.0416208	-0.799165	3.82924	-0.208701	0.834682	0.99966	ADAMTS8
0.0416208	-0.799165	3.82924	-0.208701	0.834682	0.99966	OPCML
0.0416208	-0.799165	3.82924	-0.208701	0.834682	0.99966	AC004765.1
0.0416208	-0.799165	3.82924	-0.208701	0.834682	0.99966	AKAP3
0.0416208	-0.799165	3.82924	-0.208701	0.834682	0.99966	VWF
0.0416208	-0.799165	3.82924	-0.208701	0.834682	0.99966	OLR1
0.0416208	-0.799165	3.82924	-0.208701	0.834682	0.99966	ART4
0.0416208	-0.799165	3.82924	-0.208701	0.834682	0.99966	CASC1
0.0416208	-0.799165	3.82924	-0.208701	0.834682	0.99966	AC024896.1
0.0416208	-0.799165	3.82924	-0.208701	0.834682	0.99966	AC090630.1
0.0416208	-0.799165	3.82924	-0.208701	0.834682	0.99966	SCAT2
0.0416208	-0.799165	3.82924	-0.208701	0.834682	0.99966	AC083805.2
0.0416208	-0.799165	3.82924	-0.208701	0.834682	0.99966	AC079035.1
0.0416208	-0.799165	3.82924	-0.208701	0.834682	0.99966	C12orf56
0.0416208	-0.799165	3.82924	-0.208701	0.834682	0.99966	LINC02464
0.0416208	-0.799165	3.82924	-0.208701	0.834682	0.99966	AC012464.1
0.0416208	-0.799165	3.82924	-0.208701	0.834682	0.99966	RASAL1
0.0416208	-0.799165	3.82924	-0.208701	0.834682	0.99966	AC069209.2
0.0416208	-0.799165	3.82924	-0.208701	0.834682	0.99966	CLIP1-AS1
0.0416208	-0.799165	3.82924	-0.208701	0.834682	0.99966	TMEM132D
0.0416208	-0.799165	3.82924	-0.208701	0.834682	0.99966	LINC00398
0.0416208	-0.799165	3.82924	-0.208701	0.834682	0.99966	AL157813.1
0.0416208	-0.799165	3.82924	-0.208701	0.834682	0.99966	AL512452.1
0.0416208	-0.799165	3.82924	-0.208701	0.834682	0.99966	EFNB2
0.0416208	-0.799165	3.82924	-0.208701	0.834682	0.99966	ATP11A-AS1
0.0416208	-0.799165	3.82924	-0.208701	0.834682	0.99966	REM2
0.0416208	-0.799165	3.82924	-0.208701	0.834682	0.99966	LTB4R2
0.0416208	-0.799165	3.82924	-0.208701	0.834682	0.99966	ABHD12B
0.0416208	-0.799165	3.82924	-0.208701	0.834682	0.99966	AL161757.4
0.0416208	-0.799165	3.82924	-0.208701	0.834682	0.99966	AL132986.1
0.0416208	-0.799165	3.82924	-0.208701	0.834682	0.99966	AC004974.1
0.0416208	-0.799165	3.82924	-0.208701	0.834682	0.99966	AC007686.2
0.0416208	-0.799165	3.82924	-0.208701	0.834682	0.99966	LINC01147
0.0416208	-0.799165	3.82924	-0.208701	0.834682	0.99966	MKRN3
0.0416208	-0.799165	3.82924	-0.208701	0.834682	0.99966	RYR3
0.0416208	-0.799165	3.82924	-0.208701	0.834682	0.99966	MEIS2
0.0416208	-0.799165	3.82924	-0.208701	0.834682	0.99966	AC023908.3
0.0416208	-0.799165	3.82924	-0.208701	0.834682	0.99966	CCDC9B
0.0416208	-0.799165	3.82924	-0.208701	0.834682	0.99966	AC010999.2
0.0416208	-0.799165	3.82924	-0.208701	0.834682	0.99966	PCLAF
0.0416208	-0.799165	3.82924	-0.208701	0.834682	0.99966	NPTN-IT1
0.0416208	-0.799165	3.82924	-0.208701	0.834682	0.99966	UBE2Q2L
0.0416208	-0.799165	3.82924	-0.208701	0.834682	0.99966	WDR93
0.0416208	-0.799165	3.82924	-0.208701	0.834682	0.99966	ANPEP
0.0416208	-0.799165	3.82924	-0.208701	0.834682	0.99966	AC106028.4
0.0416208	-0.799165	3.82924	-0.208701	0.834682	0.99966	AC012409.2
0.0416208	-0.799165	3.82924	-0.208701	0.834682	0.99966	LUNAR1
0.0416208	-0.799165	3.82924	-0.208701	0.834682	0.99966	AC027020.1
0.0416208	-0.799165	3.82924	-0.208701	0.834682	0.99966	MEIOB
0.0416208	-0.799165	3.82924	-0.208701	0.834682	0.99966	NOXO1
0.0416208	-0.799165	3.82924	-0.208701	0.834682	0.99966	AC093525.6
0.0416208	-0.799165	3.82924	-0.208701	0.834682	0.99966	AC138932.5
0.0416208	-0.799165	3.82924	-0.208701	0.834682	0.99966	AC099518.5
0.0416208	-0.799165	3.82924	-0.208701	0.834682	0.99966	HS3ST4
0.0416208	-0.799165	3.82924	-0.208701	0.834682	0.99966	AC009093.4
0.0416208	-0.799165	3.82924	-0.208701	0.834682	0.99966	AC135050.5
0.0416208	-0.799165	3.82924	-0.208701	0.834682	0.99966	PRSS36
0.0416208	-0.799165	3.82924	-0.208701	0.834682	0.99966	MYLK3
0.0416208	-0.799165	3.82924	-0.208701	0.834682	0.99966	AC007342.5
0.0416208	-0.799165	3.82924	-0.208701	0.834682	0.99966	AC007496.2
0.0416208	-0.799165	3.82924	-0.208701	0.834682	0.99966	BEAN1-AS1
0.0416208	-0.799165	3.82924	-0.208701	0.834682	0.99966	HSF4
0.0416208	-0.799165	3.82924	-0.208701	0.834682	0.99966	ARLNC1
0.0416208	-0.799165	3.82924	-0.208701	0.834682	0.99966	SDR42E1
0.0416208	-0.799165	3.82924	-0.208701	0.834682	0.99966	AC015921.1
0.0416208	-0.799165	3.82924	-0.208701	0.834682	0.99966	SPNS2
0.0416208	-0.799165	3.82924	-0.208701	0.834682	0.99966	AC004771.3
0.0416208	-0.799165	3.82924	-0.208701	0.834682	0.99966	KCTD11
0.0416208	-0.799165	3.82924	-0.208701	0.834682	0.99966	FGF11
0.0416208	-0.799165	3.82924	-0.208701	0.834682	0.99966	AC135178.4
0.0416208	-0.799165	3.82924	-0.208701	0.834682	0.99966	AC005695.3
0.0416208	-0.799165	3.82924	-0.208701	0.834682	0.99966	USP43
0.0416208	-0.799165	3.82924	-0.208701	0.834682	0.99966	TMEM220-AS1
0.0416208	-0.799165	3.82924	-0.208701	0.834682	0.99966	AC107982.2
0.0416208	-0.799165	3.82924	-0.208701	0.834682	0.99966	AC007952.6
0.0416208	-0.799165	3.82924	-0.208701	0.834682	0.99966	AC026254.2
0.0416208	-0.799165	3.82924	-0.208701	0.834682	0.99966	AC010761.3
0.0416208	-0.799165	3.82924	-0.208701	0.834682	0.99966	AC005899.5
0.0416208	-0.799165	3.82924	-0.208701	0.834682	0.99966	C17orf78
0.0416208	-0.799165	3.82924	-0.208701	0.834682	0.99966	AC067852.3
0.0416208	-0.799165	3.82924	-0.208701	0.834682	0.99966	AC018521.2
0.0416208	-0.799165	3.82924	-0.208701	0.834682	0.99966	AC027801.1
0.0416208	-0.799165	3.82924	-0.208701	0.834682	0.99966	SAMD14
0.0416208	-0.799165	3.82924	-0.208701	0.834682	0.99966	AC005972.3
0.0416208	-0.799165	3.82924	-0.208701	0.834682	0.99966	AC100786.1
0.0416208	-0.799165	3.82924	-0.208701	0.834682	0.99966	AANAT
0.0416208	-0.799165	3.82924	-0.208701	0.834682	0.99966	RAC3
0.0416208	-0.799165	3.82924	-0.208701	0.834682	0.99966	AC144831.1
0.0416208	-0.799165	3.82924	-0.208701	0.834682	0.99966	AP001020.3
0.0416208	-0.799165	3.82924	-0.208701	0.834682	0.99966	EPB41L3
0.0416208	-0.799165	3.82924	-0.208701	0.834682	0.99966	AP005482.3
0.0416208	-0.799165	3.82924	-0.208701	0.834682	0.99966	GATA6-AS1
0.0416208	-0.799165	3.82924	-0.208701	0.834682	0.99966	AC091588.2
0.0416208	-0.799165	3.82924	-0.208701	0.834682	0.99966	DSG3
0.0416208	-0.799165	3.82924	-0.208701	0.834682	0.99966	DTNA
0.0416208	-0.799165	3.82924	-0.208701	0.834682	0.99966	LINC01917
0.0416208	-0.799165	3.82924	-0.208701	0.834682	0.99966	AC104365.3
0.0416208	-0.799165	3.82924	-0.208701	0.834682	0.99966	GTSCR1
0.0416208	-0.799165	3.82924	-0.208701	0.834682	0.99966	SHC2
0.0416208	-0.799165	3.82924	-0.208701	0.834682	0.99966	PCSK4
0.0416208	-0.799165	3.82924	-0.208701	0.834682	0.99966	AC005944.1
0.0416208	-0.799165	3.82924	-0.208701	0.834682	0.99966	CREB3L3
0.0416208	-0.799165	3.82924	-0.208701	0.834682	0.99966	FSD1
0.0416208	-0.799165	3.82924	-0.208701	0.834682	0.99966	AC104521.1
0.0416208	-0.799165	3.82924	-0.208701	0.834682	0.99966	AC007292.2
0.0416208	-0.799165	3.82924	-0.208701	0.834682	0.99966	AC024592.1
0.0416208	-0.799165	3.82924	-0.208701	0.834682	0.99966	PODNL1
0.0416208	-0.799165	3.82924	-0.208701	0.834682	0.99966	AC020917.2
0.0416208	-0.799165	3.82924	-0.208701	0.834682	0.99966	COMP
0.0416208	-0.799165	3.82924	-0.208701	0.834682	0.99966	AC006504.2
0.0416208	-0.799165	3.82924	-0.208701	0.834682	0.99966	AC007786.1
0.0416208	-0.799165	3.82924	-0.208701	0.834682	0.99966	AC002398.1
0.0416208	-0.799165	3.82924	-0.208701	0.834682	0.99966	ZNF223
0.0416208	-0.799165	3.82924	-0.208701	0.834682	0.99966	AC063977.6
0.0416208	-0.799165	3.82924	-0.208701	0.834682	0.99966	AC245052.4
0.0416208	-0.799165	3.82924	-0.208701	0.834682	0.99966	ZNF784
0.0416208	-0.799165	3.82924	-0.208701	0.834682	0.99966	AC006116.8
0.0416208	-0.799165	3.82924	-0.208701	0.834682	0.99966	AC006116.4
0.0416208	-0.799165	3.82924	-0.208701	0.834682	0.99966	AC006115.2
0.0416208	-0.799165	3.82924	-0.208701	0.834682	0.99966	SIRPB2
0.0416208	-0.799165	3.82924	-0.208701	0.834682	0.99966	OXT
0.0416208	-0.799165	3.82924	-0.208701	0.834682	0.99966	HSPA12B
0.0416208	-0.799165	3.82924	-0.208701	0.834682	0.99966	RIN2
0.0416208	-0.799165	3.82924	-0.208701	0.834682	0.99966	GINS1
0.0416208	-0.799165	3.82924	-0.208701	0.834682	0.99966	MIR663AHG
0.0416208	-0.799165	3.82924	-0.208701	0.834682	0.99966	MAFB
0.0416208	-0.799165	3.82924	-0.208701	0.834682	0.99966	SMIM25
0.0416208	-0.799165	3.82924	-0.208701	0.834682	0.99966	AL133230.1
0.0416208	-0.799165	3.82924	-0.208701	0.834682	0.99966	BMP7
0.0416208	-0.799165	3.82924	-0.208701	0.834682	0.99966	AL121832.2
0.0416208	-0.799165	3.82924	-0.208701	0.834682	0.99966	SMIM11A
0.0416208	-0.799165	3.82924	-0.208701	0.834682	0.99966	AP001432.1
0.0416208	-0.799165	3.82924	-0.208701	0.834682	0.99966	FTCD
0.0416208	-0.799165	3.82924	-0.208701	0.834682	0.99966	CECR2
0.0416208	-0.799165	3.82924	-0.208701	0.834682	0.99966	Z82188.2
0.0416208	-0.799165	3.82924	-0.208701	0.834682	0.99966	TEF
0.0416208	-0.799165	3.82924	-0.208701	0.834682	0.99966	TBC1D22A-AS1
0.0416208	-0.799165	3.82924	-0.208701	0.834682	0.99966	AL671710.1
0.0416208	-0.799165	3.82924	-0.208701	0.834682	0.99966	IL1RAPL1
0.0416208	-0.799165	3.82924	-0.208701	0.834682	0.99966	CFP
0.0416208	-0.799165	3.82924	-0.208701	0.834682	0.99966	GLOD5
0.0416208	-0.799165	3.82924	-0.208701	0.834682	0.99966	GPR173
0.0416208	-0.799165	3.82924	-0.208701	0.834682	0.99966	RIBC1
0.0416208	-0.799165	3.82924	-0.208701	0.834682	0.99966	IL13RA1
0.0416208	-0.799165	3.82924	-0.208701	0.834682	0.99966	AC004973.1
0.0416208	-0.799165	3.82924	-0.208701	0.834682	0.99966	AL136169.1
0.0416208	-0.799165	3.82924	-0.208701	0.834682	0.99966	LDOC1
0.130714	-0.799146	3.82924	-0.208696	0.834686	0.99966	AL645608.1
0.130714	-0.799146	3.82924	-0.208696	0.834686	0.99966	CDA
0.130714	-0.799146	3.82924	-0.208696	0.834686	0.99966	SAMD13
0.130714	-0.799146	3.82924	-0.208696	0.834686	0.99966	AC118553.1
0.130714	-0.799146	3.82924	-0.208696	0.834686	0.99966	WARS2-IT1
0.130714	-0.799146	3.82924	-0.208696	0.834686	0.99966	AL031733.2
0.130714	-0.799146	3.82924	-0.208696	0.834686	0.99966	Z99572.1
0.130714	-0.799146	3.82924	-0.208696	0.834686	0.99966	RGSL1
0.130714	-0.799146	3.82924	-0.208696	0.834686	0.99966	CDK18
0.130714	-0.799146	3.82924	-0.208696	0.834686	0.99966	OBSCN-AS1
0.130714	-0.799146	3.82924	-0.208696	0.834686	0.99966	AL355472.2
0.130714	-0.799146	3.82924	-0.208696	0.834686	0.99966	RN7SL832P
0.130714	-0.799146	3.82924	-0.208696	0.834686	0.99966	IL1R1
0.130714	-0.799146	3.82924	-0.208696	0.834686	0.99966	AC009404.1
0.130714	-0.799146	3.82924	-0.208696	0.834686	0.99966	FAM151B
0.130714	-0.799146	3.82924	-0.208696	0.834686	0.99966	U91328.1
0.130714	-0.799146	3.82924	-0.208696	0.834686	0.99966	AL390208.1
0.130714	-0.799146	3.82924	-0.208696	0.834686	0.99966	AC005400.1
0.130714	-0.799146	3.82924	-0.208696	0.834686	0.99966	C7orf57
0.130714	-0.799146	3.82924	-0.208696	0.834686	0.99966	PVRIG
0.130714	-0.799146	3.82924	-0.208696	0.834686	0.99966	LSMEM1
0.130714	-0.799146	3.82924	-0.208696	0.834686	0.99966	AC083862.2
0.130714	-0.799146	3.82924	-0.208696	0.834686	0.99966	AC105206.3
0.130714	-0.799146	3.82924	-0.208696	0.834686	0.99966	AC090578.1
0.130714	-0.799146	3.82924	-0.208696	0.834686	0.99966	AL354733.2
0.130714	-0.799146	3.82924	-0.208696	0.834686	0.99966	MPP7-DT
0.130714	-0.799146	3.82924	-0.208696	0.834686	0.99966	ITGB1-DT
0.130714	-0.799146	3.82924	-0.208696	0.834686	0.99966	BICC1
0.130714	-0.799146	3.82924	-0.208696	0.834686	0.99966	AL391121.1
0.130714	-0.799146	3.82924	-0.208696	0.834686	0.99966	AP000462.1
0.130714	-0.799146	3.82924	-0.208696	0.834686	0.99966	RAD51AP1
0.130714	-0.799146	3.82924	-0.208696	0.834686	0.99966	AC084018.2
0.130714	-0.799146	3.82924	-0.208696	0.834686	0.99966	SCARB1
0.130714	-0.799146	3.82924	-0.208696	0.834686	0.99966	AL162497.1
0.130714	-0.799146	3.82924	-0.208696	0.834686	0.99966	TOMM20L
0.130714	-0.799146	3.82924	-0.208696	0.834686	0.99966	AC022087.1
0.130714	-0.799146	3.82924	-0.208696	0.834686	0.99966	FAM81A
0.130714	-0.799146	3.82924	-0.208696	0.834686	0.99966	AC026624.1
0.130714	-0.799146	3.82924	-0.208696	0.834686	0.99966	ACAN
0.130714	-0.799146	3.82924	-0.208696	0.834686	0.99966	AC003965.2
0.130714	-0.799146	3.82924	-0.208696	0.834686	0.99966	NPIPA5
0.130714	-0.799146	3.82924	-0.208696	0.834686	0.99966	REXO5
0.130714	-0.799146	3.82924	-0.208696	0.834686	0.99966	AC145285.6
0.130714	-0.799146	3.82924	-0.208696	0.834686	0.99966	AC093512.1
0.130714	-0.799146	3.82924	-0.208696	0.834686	0.99966	ZNF768
0.130714	-0.799146	3.82924	-0.208696	0.834686	0.99966	LPCAT2
0.130714	-0.799146	3.82924	-0.208696	0.834686	0.99966	CCNE1
0.130714	-0.799146	3.82924	-0.208696	0.834686	0.99966	AL031668.2
0.130714	-0.799146	3.82924	-0.208696	0.834686	0.99966	TPTE
0.130714	-0.799146	3.82924	-0.208696	0.834686	0.99966	AP000692.1
0.130714	-0.799146	3.82924	-0.208696	0.834686	0.99966	APOBEC3A
0.130714	-0.799146	3.82924	-0.208696	0.834686	0.99966	IGSF1
0.219808	-0.799138	3.82924	-0.208694	0.834687	0.99966	TTC34
0.219808	-0.799138	3.82924	-0.208694	0.834687	0.99966	FAT4
0.219808	-0.799138	3.82924	-0.208694	0.834687	0.99966	ARHGEF28
0.219808	-0.799138	3.82924	-0.208694	0.834687	0.99966	AL355574.1
0.219808	-0.799138	3.82924	-0.208694	0.834687	0.99966	ZNF485
0.219808	-0.799138	3.82924	-0.208694	0.834687	0.99966	AP000866.5
0.219808	-0.799138	3.82924	-0.208694	0.834687	0.99966	GLB1L2
0.219808	-0.799138	3.82924	-0.208694	0.834687	0.99966	LINC01500
0.219808	-0.799138	3.82924	-0.208694	0.834687	0.99966	AL355076.2
0.219808	-0.799138	3.82924	-0.208694	0.834687	0.99966	CR936218.1
0.219808	-0.799138	3.82924	-0.208694	0.834687	0.99966	CNTD2
0.219808	-0.799138	3.82924	-0.208694	0.834687	0.99966	PINLYP
0.219808	-0.799138	3.82924	-0.208694	0.834687	0.99966	AL158055.1
0.308902	-0.799133	3.82924	-0.208692	0.834688	0.99966	CLDN20
0.308902	-0.799133	3.82924	-0.208692	0.834688	0.99966	AC018647.2
0.397996	-0.79913	3.82924	-0.208692	0.834689	0.99966	ZNF649-AS1
3.66159	0.21954	1.052	0.208689	0.834691	0.99966	GPS1
1.55253	0.342046	1.63952	0.208626	0.83474	0.99966	EME2
3.54142	-0.223153	1.07028	-0.208499	0.834839	0.99966	PTPMT1
9.62149	-0.147175	0.705898	-0.208494	0.834844	0.99966	RRP7A
9.60315	0.172446	0.827678	0.208349	0.834956	0.99966	WARS2-AS1
3.24205	-0.229739	1.10267	-0.208349	0.834956	0.99966	ALG11
19.1844	-0.109619	0.526497	-0.208204	0.83507	0.99966	CHMP3
4.90085	0.231371	1.11141	0.208178	0.83509	0.99966	DCAF17
5.43316	-0.211634	1.01672	-0.208155	0.835108	0.99966	ASTE1
1.23997	-0.380961	1.83102	-0.20806	0.835182	0.99966	AC010319.4
3.8105	-0.240866	1.15774	-0.208049	0.835191	0.99966	MDM1
3.14879	0.260713	1.25325	0.20803	0.835206	0.99966	PIK3R3
23.2224	0.121848	0.585937	0.207954	0.835264	0.99966	BAZ2B
10.8584	-0.167471	0.805484	-0.207913	0.835297	0.99966	GALC
2.60807	0.259693	1.24938	0.207857	0.835341	0.99966	ZBTB6
1.79212	-0.352384	1.69878	-0.207434	0.835671	0.99966	CACNB1
12.5734	0.135702	0.654224	0.207424	0.835678	0.99966	EIF3B
15.845	0.151536	0.730761	0.207367	0.835723	0.99966	ANKH
3.53655	-0.253756	1.22382	-0.207347	0.835739	0.99966	CTU1
6.34454	-0.188885	0.911112	-0.207313	0.835765	0.99966	DDX49
1.33665	-0.399284	1.92641	-0.207268	0.835801	0.99966	TP53I11
0.452261	-0.62917	3.03615	-0.207226	0.835833	0.99966	VIL1
2.36498	-0.305768	1.47807	-0.20687	0.836111	0.99966	VIPR2
1.04705	-0.448953	2.17025	-0.206867	0.836114	0.99966	OPN3
1.80728	-0.33989	1.64372	-0.206781	0.836181	0.99966	ZNF785
7.99367	-0.156502	0.756914	-0.206763	0.836195	0.99966	HIRA
15.8292	-0.112159	0.542551	-0.206724	0.836225	0.99966	AFTPH
2.33323	0.278377	1.34743	0.206599	0.836323	0.99966	ARHGAP27
14.0308	0.129738	0.62798	0.206595	0.836326	0.99966	PPFIA1
1.58546	-0.361148	1.74851	-0.206546	0.836364	0.99966	CRYBG3
0.540229	0.63082	3.05414	0.206546	0.836364	0.99966	VSIG10
4.72035	0.204715	0.991259	0.20652	0.836385	0.99966	TPGS1
25.4847	-0.0945538	0.4579	-0.206495	0.836405	0.99966	CAPN2
20.4598	0.108726	0.526753	0.206409	0.836472	0.99966	TTC14
1.11262	0.410714	1.99131	0.206253	0.836593	0.99966	AGAP9
1.11262	0.410714	1.99131	0.206253	0.836593	0.99966	AL049840.4
9.09331	0.149895	0.727088	0.206159	0.836667	0.99966	CNOT10
6.89007	-0.168315	0.816928	-0.206034	0.836764	0.99966	UROS
0.357436	0.740403	3.59384	0.20602	0.836775	0.99966	ZNF385A
0.357436	0.740403	3.59384	0.20602	0.836775	0.99966	NSMCE1-DT
0.357436	0.740403	3.59384	0.20602	0.836775	0.99966	HIC1
0.357436	0.740403	3.59384	0.20602	0.836775	0.99966	HEXD-IT1
0.964394	0.428523	2.08014	0.206007	0.836785	0.99966	AC093495.1
9.36796	0.146492	0.711158	0.205991	0.836798	0.99966	TIMM17A
0.701908	-0.484739	2.35447	-0.20588	0.836884	0.99966	NFYC-AS1
6.58615	0.171606	0.833622	0.205856	0.836903	0.99966	BAG6
18.5263	-0.110541	0.537145	-0.205793	0.836952	0.99966	PIK3C3
3.61425	-0.232151	1.12815	-0.20578	0.836962	0.99966	GCDH
53.8123	-0.0877344	0.42636	-0.205775	0.836966	0.99966	TERF2IP
14.6946	-0.12274	0.596649	-0.205715	0.837014	0.99966	SSH1
7.8198	0.162195	0.789057	0.205555	0.837138	0.99966	TSN
6.29713	0.201653	0.981732	0.205405	0.837256	0.99966	TARBP1
0.853756	-0.450116	2.19162	-0.20538	0.837275	0.99966	SORD
0.551813	0.585144	2.84959	0.205343	0.837304	0.99966	ZBTB32
0.551813	0.585144	2.84959	0.205343	0.837304	0.99966	SOGA1
70.8741	0.0756436	0.368657	0.205187	0.837426	0.99966	SRSF11
3.27159	-0.265588	1.2954	-0.205023	0.837554	0.99966	PTPA
26.0541	0.10058	0.490727	0.204961	0.837603	0.99966	WDR37
3.64474	-0.230144	1.12334	-0.204875	0.83767	0.99966	PMS2
10.7575	-0.132584	0.647507	-0.204761	0.837759	0.99966	TMLHE
42.8218	-0.0925049	0.451961	-0.204675	0.837826	0.99966	RSRC1
0.760652	-0.50741	2.47976	-0.20462	0.837869	0.99966	AL023653.1
21.2081	-0.0980494	0.479359	-0.204543	0.837929	0.99966	SMAD2
4.04838	-0.225508	1.10304	-0.204442	0.838008	0.99966	YDJC
10.0054	0.18546	0.907999	0.204252	0.838157	0.99966	RCAN3
0.752123	0.45909	2.2499	0.204049	0.838315	0.99966	PUSL1
0.752123	0.45909	2.2499	0.204049	0.838315	0.99966	ZKSCAN4
0.752123	0.45909	2.2499	0.204049	0.838315	0.99966	C17orf100
15.3279	-0.119506	0.585682	-0.204046	0.838318	0.99966	ERAP1
2.89493	-0.265412	1.30084	-0.204031	0.838329	0.99966	ZNF787
13.5133	0.12379	0.606734	0.204027	0.838333	0.99966	SLC4A4
3.37065	0.23472	1.1507	0.20398	0.838369	0.99966	SOCS4
5.10828	0.185645	0.910448	0.203905	0.838428	0.99966	KAT5
48.4361	-0.0765374	0.375524	-0.203815	0.838498	0.99966	TMEM181
0.455927	0.768436	3.77043	0.203806	0.838505	0.99966	AC244090.1
0.444226	0.687369	3.37303	0.203784	0.838522	0.99966	AL360270.3
0.444226	0.687369	3.37303	0.203784	0.838522	0.99966	AC009093.1
0.444226	0.687369	3.37303	0.203784	0.838522	0.99966	AC011481.2
6.70449	-0.174683	0.857358	-0.203746	0.838552	0.99966	DCP1B
19.2039	0.104205	0.511539	0.203708	0.838582	0.99966	SEC23A
0.787347	0.469085	2.304	0.203596	0.838669	0.99966	FGD6
3.41374	-0.226289	1.11153	-0.203584	0.838678	0.99966	SLC25A28
4.21593	-0.203659	1.00067	-0.203523	0.838726	0.99966	C12orf10
3.58302	-0.220474	1.08369	-0.203447	0.838785	0.99966	AC010978.1
9.67219	-0.16003	0.786709	-0.203417	0.838809	0.99966	PIGB
2.47076	0.273719	1.34644	0.203291	0.838907	0.99966	LYRM7
7.84137	-0.163378	0.804132	-0.203173	0.839	0.99966	TTC33
0.562929	-0.559024	2.75246	-0.2031	0.839057	0.99966	AC005253.1
59.7845	0.0688109	0.338855	0.203069	0.839081	0.99966	ACTR2
4.89632	-0.22886	1.12776	-0.202932	0.839188	0.99966	SIT1
8.50575	-0.170907	0.842496	-0.202858	0.839246	0.99966	SMARCAD1
9.11438	0.172817	0.852182	0.202794	0.839296	0.99966	SEC22C
5.23307	-0.202334	0.997985	-0.202743	0.839336	0.99966	SLC35A1
21.92	-0.100401	0.495406	-0.202665	0.839397	0.99966	PPP1R10
0.284169	0.767926	3.79081	0.202576	0.839467	0.99966	UNC5CL
0.284169	0.767926	3.79081	0.202576	0.839467	0.99966	YTHDF3-AS1
0.284169	0.767926	3.79081	0.202576	0.839467	0.99966	AC084125.2
0.284169	0.767926	3.79081	0.202576	0.839467	0.99966	NEK5
0.284169	0.767926	3.79081	0.202576	0.839467	0.99966	AC010247.1
1.21739	-0.408872	2.019	-0.202512	0.839516	0.99966	DUSP3
4.12283	0.218835	1.08093	0.202451	0.839564	0.99966	PKD1
10.94	-0.12943	0.639435	-0.202413	0.839594	0.99966	CARHSP1
59.7173	-0.103508	0.511505	-0.202359	0.839636	0.99966	SCAPER
3.59462	-0.238829	1.18065	-0.202287	0.839692	0.99966	LINC02580
0.685459	-0.522087	2.581	-0.20228	0.839697	0.99966	ALG10B
0.767699	0.483776	2.39213	0.202236	0.839732	0.99966	CELF6
16.0377	0.113391	0.561602	0.201906	0.83999	0.99966	CCPG1
22.4004	-0.104445	0.517374	-0.201875	0.840015	0.99966	SEM1
1.07408	-0.407209	2.01806	-0.201782	0.840087	0.99966	TRPV1
0.219914	0.76444	3.78896	0.201755	0.840109	0.99966	TEX46
0.219914	0.76444	3.78896	0.201755	0.840109	0.99966	BX323046.2
0.219914	0.76444	3.78896	0.201755	0.840109	0.99966	ENTPD3
0.219914	0.76444	3.78896	0.201755	0.840109	0.99966	UPK3B
0.219914	0.76444	3.78896	0.201755	0.840109	0.99966	DENND2A
0.219914	0.76444	3.78896	0.201755	0.840109	0.99966	KSR2
0.219914	0.76444	3.78896	0.201755	0.840109	0.99966	ATP12A
63.006	0.0666904	0.330574	0.201741	0.840119	0.99966	CAPZB
17.4786	0.109804	0.54429	0.201738	0.840121	0.99966	SHPRH
0.366833	0.766688	3.8018	0.201664	0.840179	0.99966	AC068491.2
0.366833	0.766688	3.8018	0.201664	0.840179	0.99966	AP001528.1
0.277739	0.766684	3.8018	0.201663	0.84018	0.99966	BOLL
0.277739	0.766684	3.8018	0.201663	0.84018	0.99966	MUSTN1
0.277739	0.766684	3.8018	0.201663	0.84018	0.99966	CBLN3
0.277739	0.766684	3.8018	0.201663	0.84018	0.99966	AC079203.2
0.277739	0.766684	3.8018	0.201663	0.84018	0.99966	ATP2C2
0.188646	0.766678	3.8018	0.201662	0.840181	0.99966	SPAG17
0.188646	0.766678	3.8018	0.201662	0.840181	0.99966	PAPPA2
0.188646	0.766678	3.8018	0.201662	0.840181	0.99966	CMBL
0.188646	0.766678	3.8018	0.201662	0.840181	0.99966	ZBED3-AS1
0.188646	0.766678	3.8018	0.201662	0.840181	0.99966	POLR3G
0.188646	0.766678	3.8018	0.201662	0.840181	0.99966	LINC00240
0.188646	0.766678	3.8018	0.201662	0.840181	0.99966	PTPRK
0.188646	0.766678	3.8018	0.201662	0.840181	0.99966	AC103724.4
0.188646	0.766678	3.8018	0.201662	0.840181	0.99966	MROH6
0.188646	0.766678	3.8018	0.201662	0.840181	0.99966	PDZD7
0.188646	0.766678	3.8018	0.201662	0.840181	0.99966	AC040173.1
0.0995519	0.766662	3.8018	0.201658	0.840184	0.99966	NKAIN1
0.0995519	0.766662	3.8018	0.201658	0.840184	0.99966	A3GALT2
0.0995519	0.766662	3.8018	0.201658	0.840184	0.99966	HYI-AS1
0.0995519	0.766662	3.8018	0.201658	0.840184	0.99966	AL606760.1
0.0995519	0.766662	3.8018	0.201658	0.840184	0.99966	EFNA1
0.0995519	0.766662	3.8018	0.201658	0.840184	0.99966	ARHGEF33
0.0995519	0.766662	3.8018	0.201658	0.840184	0.99966	LINC01823
0.0995519	0.766662	3.8018	0.201658	0.840184	0.99966	MAP3K19
0.0995519	0.766662	3.8018	0.201658	0.840184	0.99966	DAPL1
0.0995519	0.766662	3.8018	0.201658	0.840184	0.99966	AC010983.1
0.0995519	0.766662	3.8018	0.201658	0.840184	0.99966	AC012485.1
0.0995519	0.766662	3.8018	0.201658	0.840184	0.99966	LMCD1-AS1
0.0995519	0.766662	3.8018	0.201658	0.840184	0.99966	GALNT15
0.0995519	0.766662	3.8018	0.201658	0.840184	0.99966	GLYCTK-AS1
0.0995519	0.766662	3.8018	0.201658	0.840184	0.99966	CD200
0.0995519	0.766662	3.8018	0.201658	0.840184	0.99966	AC092894.1
0.0995519	0.766662	3.8018	0.201658	0.840184	0.99966	IGF2BP2
0.0995519	0.766662	3.8018	0.201658	0.840184	0.99966	CLNK
0.0995519	0.766662	3.8018	0.201658	0.840184	0.99966	CXCL13
0.0995519	0.766662	3.8018	0.201658	0.840184	0.99966	AC108067.1
0.0995519	0.766662	3.8018	0.201658	0.840184	0.99966	AC008438.2
0.0995519	0.766662	3.8018	0.201658	0.840184	0.99966	AC011374.2
0.0995519	0.766662	3.8018	0.201658	0.840184	0.99966	AL359643.2
0.0995519	0.766662	3.8018	0.201658	0.840184	0.99966	HIST1H1A
0.0995519	0.766662	3.8018	0.201658	0.840184	0.99966	PLA2G7
0.0995519	0.766662	3.8018	0.201658	0.840184	0.99966	AL357507.1
0.0995519	0.766662	3.8018	0.201658	0.840184	0.99966	Z98200.1
0.0995519	0.766662	3.8018	0.201658	0.840184	0.99966	AC073333.1
0.0995519	0.766662	3.8018	0.201658	0.840184	0.99966	RAB19
0.0995519	0.766662	3.8018	0.201658	0.840184	0.99966	AC093583.1
0.0995519	0.766662	3.8018	0.201658	0.840184	0.99966	LZTS1
0.0995519	0.766662	3.8018	0.201658	0.840184	0.99966	PPP1R42
0.0995519	0.766662	3.8018	0.201658	0.840184	0.99966	RECQL4
0.0995519	0.766662	3.8018	0.201658	0.840184	0.99966	AL354707.1
0.0995519	0.766662	3.8018	0.201658	0.840184	0.99966	ARHGEF39
0.0995519	0.766662	3.8018	0.201658	0.840184	0.99966	AL353748.3
0.0995519	0.766662	3.8018	0.201658	0.840184	0.99966	AL358232.2
0.0995519	0.766662	3.8018	0.201658	0.840184	0.99966	PIP5KL1
0.0995519	0.766662	3.8018	0.201658	0.840184	0.99966	ADAMTS14
0.0995519	0.766662	3.8018	0.201658	0.840184	0.99966	AC022400.4
0.0995519	0.766662	3.8018	0.201658	0.840184	0.99966	SHTN1
0.0995519	0.766662	3.8018	0.201658	0.840184	0.99966	BX842242.1
0.0995519	0.766662	3.8018	0.201658	0.840184	0.99966	DPYSL4
0.0995519	0.766662	3.8018	0.201658	0.840184	0.99966	LINC02745
0.0995519	0.766662	3.8018	0.201658	0.840184	0.99966	NRXN2
0.0995519	0.766662	3.8018	0.201658	0.840184	0.99966	TECTA
0.0995519	0.766662	3.8018	0.201658	0.840184	0.99966	AC048344.4
0.0995519	0.766662	3.8018	0.201658	0.840184	0.99966	KRT73
0.0995519	0.766662	3.8018	0.201658	0.840184	0.99966	HSD17B6
0.0995519	0.766662	3.8018	0.201658	0.840184	0.99966	AC007368.1
0.0995519	0.766662	3.8018	0.201658	0.840184	0.99966	LINC00381
0.0995519	0.766662	3.8018	0.201658	0.840184	0.99966	JAG2
0.0995519	0.766662	3.8018	0.201658	0.840184	0.99966	AC090515.4
0.0995519	0.766662	3.8018	0.201658	0.840184	0.99966	CMTM2
0.0995519	0.766662	3.8018	0.201658	0.840184	0.99966	GINS2
0.0995519	0.766662	3.8018	0.201658	0.840184	0.99966	AC134312.4
0.0995519	0.766662	3.8018	0.201658	0.840184	0.99966	VPS9D1-AS1
0.0995519	0.766662	3.8018	0.201658	0.840184	0.99966	ANKRD13B
0.0995519	0.766662	3.8018	0.201658	0.840184	0.99966	AC130324.3
0.0995519	0.766662	3.8018	0.201658	0.840184	0.99966	AC036222.1
0.0995519	0.766662	3.8018	0.201658	0.840184	0.99966	AC034268.2
0.0995519	0.766662	3.8018	0.201658	0.840184	0.99966	SEPTIN4-AS1
0.0995519	0.766662	3.8018	0.201658	0.840184	0.99966	CELF4
0.0995519	0.766662	3.8018	0.201658	0.840184	0.99966	AD001527.1
0.0995519	0.766662	3.8018	0.201658	0.840184	0.99966	AC022144.1
0.0995519	0.766662	3.8018	0.201658	0.840184	0.99966	C5AR2
0.0995519	0.766662	3.8018	0.201658	0.840184	0.99966	EPS8L1
0.0995519	0.766662	3.8018	0.201658	0.840184	0.99966	THBD
0.0995519	0.766662	3.8018	0.201658	0.840184	0.99966	BACH1-AS1
0.0995519	0.766662	3.8018	0.201658	0.840184	0.99966	LINC01664
0.0995519	0.766662	3.8018	0.201658	0.840184	0.99966	RFPL3S
0.600119	0.542159	2.68984	0.201558	0.840262	0.99966	AC009309.1
0.600119	0.542159	2.68984	0.201558	0.840262	0.99966	CXCR2
1.5046	0.381189	1.89123	0.201556	0.840264	0.99966	FAM217A
1.71791	-0.330921	1.64216	-0.201515	0.840296	0.99966	SFR1
0.195449	-0.764318	3.79405	-0.201452	0.840345	0.99966	MFSD2B
0.195449	-0.764318	3.79405	-0.201452	0.840345	0.99966	AC097460.1
0.195449	-0.764318	3.79405	-0.201452	0.840345	0.99966	AC091946.1
0.195449	-0.764318	3.79405	-0.201452	0.840345	0.99966	CDK14
0.195449	-0.764318	3.79405	-0.201452	0.840345	0.99966	SLC31A2
0.195449	-0.764318	3.79405	-0.201452	0.840345	0.99966	LGMN
0.195449	-0.764318	3.79405	-0.201452	0.840345	0.99966	ATP6V0A1
0.195449	-0.764318	3.79405	-0.201452	0.840345	0.99966	MEIOC
0.195449	-0.764318	3.79405	-0.201452	0.840345	0.99966	AC123912.4
0.284543	-0.764298	3.79405	-0.201446	0.84035	0.99966	AP003392.1
0.284543	-0.764298	3.79405	-0.201446	0.84035	0.99966	PGLYRP2
23.2032	0.105773	0.525381	0.201326	0.840444	0.99966	HERC3
1.34782	-0.402991	2.00217	-0.201277	0.840482	0.99966	SLC22A1
3.08411	-0.235689	1.17175	-0.201143	0.840587	0.99966	MRPL12
1.76169	0.291054	1.44744	0.201082	0.840635	0.99966	DDX28
23.8759	-0.0974506	0.484665	-0.201068	0.840645	0.99966	HM13
2.87875	0.232695	1.15887	0.200795	0.840859	0.99966	BOD1
0.340277	0.759422	3.78356	0.200716	0.84092	0.99966	ECT2L
506.472	0.0502992	0.250633	0.200689	0.840942	0.99966	RPL26
13.1778	0.126764	0.631777	0.200647	0.840974	0.99966	TXNL1
1.32484	-0.398879	1.98805	-0.200638	0.840982	0.99966	TPCN1
0.883317	-0.476562	2.37532	-0.200631	0.840987	0.99966	AL513327.1
2.69489	-0.267916	1.33555	-0.200604	0.841008	0.99966	FTSJ3
0.725756	0.500266	2.49431	0.200563	0.84104	0.99966	GPA33
0.725756	0.500266	2.49431	0.200563	0.84104	0.99966	FBXL19
77.0425	-0.0583189	0.291133	-0.200317	0.841233	0.99966	LUC7L3
14.7636	0.111187	0.555237	0.200251	0.841284	0.99966	ZDHHC2
30.5527	-0.0847726	0.42341	-0.200214	0.841313	0.99966	RELCH
29.0553	0.0846801	0.423135	0.200125	0.841383	0.99966	ZMYND8
0.39675	-0.694157	3.46943	-0.200078	0.84142	0.99966	SULT1A3
2.96826	0.273039	1.36469	0.200075	0.841422	0.99966	SYNGAP1
16.2468	0.111281	0.556352	0.20002	0.841465	0.99966	TBCD
4.8665	0.192866	0.964807	0.199901	0.841558	0.99966	TCAF1
0.917246	-0.434634	2.17456	-0.199873	0.84158	0.99966	AC138028.1
10.9486	0.130867	0.655008	0.199794	0.841642	0.99966	PISD
2.60902	-0.262283	1.31344	-0.199691	0.841722	0.99966	PYGO2
2.37247	0.291835	1.46144	0.19969	0.841723	0.99966	LINC02762
0.686771	0.512939	2.57	0.199587	0.841803	0.99966	CENPL
1.36933	0.329299	1.65062	0.1995	0.841872	0.99966	SRP14-AS1
17.5255	-0.105861	0.530699	-0.199474	0.841892	0.99966	APPL1
7.7646	-0.157986	0.79238	-0.199381	0.841964	0.99966	CYP51A1
0.558736	0.546809	2.74268	0.19937	0.841973	0.99966	CENPM
1.37241	-0.349763	1.75613	-0.199167	0.842132	0.99966	PLCH2
3.8759	-0.209944	1.05435	-0.199122	0.842167	0.99966	PPP1R8
3.44937	0.216386	1.08835	0.198821	0.842403	0.99966	COQ8B
14.9647	0.116158	0.584478	0.198737	0.842468	0.99966	PLEKHM3
10.3176	0.130052	0.655034	0.198542	0.842621	0.99966	ERVK3-1
5.45763	-0.198734	1.00114	-0.198509	0.842647	0.99966	LINC00662
9.06797	0.14328	0.721917	0.198472	0.842676	0.99966	TRAPPC6A
19.1971	0.10168	0.512432	0.198426	0.842712	0.99966	CCT4
8.4146	-0.147024	0.741395	-0.198307	0.842805	0.99966	ODC1
0.551491	-0.546654	2.75701	-0.198278	0.842827	0.99966	CPLX2
13.107	0.131649	0.66404	0.198254	0.842846	0.99966	MRPL54
15.1317	0.112554	0.567858	0.198208	0.842882	0.99966	EDRF1
0.649399	-0.521968	2.63368	-0.19819	0.842896	0.99966	AC008267.5
1.8182	-0.305501	1.54211	-0.198106	0.842962	0.99966	RPP14
14.9619	-0.117556	0.593473	-0.198081	0.842981	0.99966	TMEM230
3.48338	-0.250658	1.26543	-0.198081	0.842981	0.99966	LAMTOR3
2.95598	-0.244445	1.2341	-0.198075	0.842987	0.99966	FEM1C
2.73449	-0.26011	1.31338	-0.198046	0.843009	0.99966	TMEM182
0.391811	-0.690008	3.48602	-0.197936	0.843095	0.99966	HIST1H4L
5.65218	0.176225	0.8904	0.197917	0.84311	0.99966	FAM120C
2.76947	-0.269439	1.36274	-0.197718	0.843266	0.99966	CCDC200
0.258498	-0.752161	3.80567	-0.197642	0.843325	0.99966	MAP10
0.258498	-0.752161	3.80567	-0.197642	0.843325	0.99966	ALG1L2
0.258498	-0.752161	3.80567	-0.197642	0.843325	0.99966	AL353768.1
0.258498	-0.752161	3.80567	-0.197642	0.843325	0.99966	LINC01309
7.76026	-0.146832	0.74299	-0.197624	0.84334	0.99966	SLC37A1
4.75199	0.199588	1.00998	0.197616	0.843346	0.99966	PEF1
30.6332	0.0888595	0.44971	0.197593	0.843363	0.99966	CKLF
5.85977	0.178301	0.903799	0.197279	0.843609	0.99966	ABHD14B
23.4406	-0.0975895	0.494923	-0.197181	0.843686	0.99966	DDX18
1.02596	-0.411087	2.08546	-0.19712	0.843733	0.99966	SMIM3
0.563854	-0.549564	2.78983	-0.196989	0.843836	0.99966	ZFP69B
4.50849	-0.218399	1.11187	-0.196426	0.844277	0.99966	AC084198.2
45.1332	0.0733986	0.373711	0.196405	0.844293	0.99966	UBE2K
5.19043	0.177831	0.905576	0.196374	0.844318	0.99966	STRIP1
4.58552	0.193505	0.986504	0.196152	0.844491	0.99966	UPRT
8.72992	-0.149851	0.764096	-0.196115	0.84452	0.99966	ZNF143
0.788887	0.442219	2.25675	0.195954	0.844646	0.99966	BX664615.2
14.9678	0.123413	0.630271	0.19581	0.844759	0.99966	AKAP10
0.824094	-0.473975	2.421	-0.195777	0.844785	0.99966	GOLGA8O
0.824094	-0.473975	2.421	-0.195777	0.844785	0.99966	AC133552.5
9.41342	-0.156774	0.800954	-0.195734	0.844819	0.99966	BLOC1S2
2.46112	-0.258116	1.31983	-0.195568	0.844949	0.99966	ATAD3A
1.18324	0.401342	2.05348	0.195445	0.845045	0.99966	AC116903.2
6.54981	-0.158954	0.813473	-0.195401	0.845079	0.99966	POP5
4.59367	0.205905	1.05488	0.195192	0.845243	0.99966	TRAP1
0.606857	0.595615	3.05177	0.19517	0.84526	0.99966	AC127070.1
37.873	0.229017	1.17347	0.195163	0.845265	0.99966	KIAA1328
7.96254	-0.160706	0.823791	-0.195082	0.845329	0.99966	METTL25
10.3085	0.157048	0.805165	0.195051	0.845353	0.99966	PGGT1B
15.1414	0.107444	0.550856	0.19505	0.845354	0.99966	LY9
5.15383	0.195667	1.00341	0.195002	0.845391	0.99966	CLCN3
0.598668	-0.522794	2.68121	-0.194985	0.845405	0.99966	AC093690.1
0.598668	-0.522794	2.68121	-0.194985	0.845405	0.99966	ZNF550
0.598668	-0.522794	2.68121	-0.194985	0.845405	0.99966	C20orf203
15.0387	-0.107519	0.55168	-0.194894	0.845476	0.99966	LRPAP1
13.6142	0.118456	0.60792	0.194854	0.845507	0.99966	SEC13
13.5436	0.117436	0.602799	0.194818	0.845535	0.99966	NAA25
38.6339	0.0773252	0.396983	0.194782	0.845564	0.99966	PSPC1
38.6489	0.0816763	0.419385	0.194752	0.845587	0.99966	SQSTM1
7.14015	0.177121	0.909623	0.19472	0.845613	0.99966	HAX1
1.286	-0.381426	1.95908	-0.194697	0.84563	0.99966	WNT1
9.52934	0.133702	0.687081	0.194594	0.845711	0.99966	BROX
2.45672	0.302619	1.55593	0.194494	0.845789	0.99966	BDH2
2.49739	-0.255189	1.31273	-0.194395	0.845866	0.99966	AL133342.1
22.5449	0.0918658	0.472874	0.194271	0.845963	0.99966	SNW1
0.944797	0.451636	2.32725	0.194064	0.846125	0.99966	AL024508.1
1.85996	-0.270266	1.39406	-0.19387	0.846278	0.99966	EID2
1.45719	0.348561	1.7982	0.193839	0.846302	0.99966	AC091607.2
0.650133	0.506373	2.61255	0.193823	0.846314	0.99966	MATN1-AS1
1.63109	0.345201	1.78126	0.193795	0.846336	0.99966	DUSP14
6.66727	0.157116	0.810891	0.193757	0.846366	0.99966	TAZ
20.8368	0.110952	0.572709	0.193733	0.846385	0.99966	VAV1
6.90338	-0.176488	0.911135	-0.193702	0.84641	0.99966	TVP23B
1.75191	-0.311935	1.61041	-0.193699	0.846411	0.99966	AL356020.1
5.45916	0.170691	0.88161	0.193613	0.846479	0.99966	TRAF3IP1
104.854	-0.0672147	0.347363	-0.1935	0.846567	0.99966	EXOC4
6.42927	0.164513	0.850286	0.19348	0.846583	0.99966	STAT2
13.4794	0.124195	0.642053	0.193434	0.846619	0.99966	CHKB
0.928764	-0.447854	2.31716	-0.193277	0.846742	0.99966	ADGRG3
0.560626	-0.543159	2.8116	-0.193185	0.846814	0.99966	ARHGEF4
2.1641	0.266149	1.37784	0.193164	0.846831	0.99966	SMYD5
7.0647	-0.197881	1.0245	-0.19315	0.846842	0.99966	INTS9
0.454565	-0.636555	3.29679	-0.193084	0.846894	0.99966	AP002748.6
10.5507	-0.126976	0.658304	-0.192884	0.84705	0.99966	AC068888.1
59.9788	0.0636101	0.329785	0.192883	0.84705	0.99966	COMMD6
7.96415	-0.141578	0.734028	-0.192879	0.847054	0.99966	HEG1
1.24359	0.459044	2.38009	0.192868	0.847062	0.99966	AC021851.2
61.7081	0.0659973	0.342222	0.19285	0.847077	0.99966	RRAS2
0.465033	-0.629394	3.26395	-0.192832	0.847091	0.99966	AC015802.6
5.99639	-0.172309	0.894178	-0.192701	0.847193	0.99966	DDX31
1.16646	0.384818	1.9981	0.192592	0.847278	0.99966	THEM6
4.7632	-0.250598	1.30133	-0.19257	0.847296	0.99966	FAR2
34.8549	0.0838462	0.435454	0.192549	0.847312	0.99966	LMBRD1
1.9032	-0.324512	1.68602	-0.192472	0.847372	0.99966	FRMD3
0.905512	-0.409487	2.12834	-0.192397	0.847431	0.99966	RFLNA
6.18105	0.179115	0.93107	0.192375	0.847448	0.99966	CEP250
2.45591	0.274639	1.42785	0.192344	0.847473	0.99966	APOBR
622.862	0.0473762	0.246313	0.192341	0.847475	0.99966	RPS19
0.803231	0.523202	2.72033	0.19233	0.847483	0.99966	TEPP
0.803231	0.523202	2.72033	0.19233	0.847483	0.99966	NINL
0.379594	0.673834	3.50373	0.192319	0.847492	0.99966	RENBP
0.46734	0.5645	2.93788	0.192146	0.847628	0.99966	GPAT2
0.46734	0.5645	2.93788	0.192146	0.847628	0.99966	EDRF1-DT
0.46734	0.5645	2.93788	0.192146	0.847628	0.99966	NDFIP2
0.46734	0.5645	2.93788	0.192146	0.847628	0.99966	AC055811.1
3.69235	0.197263	1.02689	0.192097	0.847666	0.99966	CYP4V2
10.1381	0.133399	0.695052	0.191927	0.8478	0.99966	WASHC5
53.4364	-0.0736868	0.384258	-0.191764	0.847927	0.99966	HIVEP2
0.394073	0.597772	3.11757	0.191743	0.847944	0.99966	AL136988.2
0.394073	0.597772	3.11757	0.191743	0.847944	0.99966	CHRNG
0.394073	0.597772	3.11757	0.191743	0.847944	0.99966	TRIM68
0.394073	0.597772	3.11757	0.191743	0.847944	0.99966	AC008079.1
24.1126	-0.113694	0.593087	-0.191698	0.847979	0.99966	CASC4
29.9519	-0.0844748	0.44102	-0.191544	0.848099	0.99966	HMGN3
4.87937	0.191646	1.00084	0.191485	0.848146	0.99966	RSAD1
151.937	0.0681287	0.356213	0.191258	0.848323	0.99966	AKAP13
7.4957	0.169029	0.884186	0.19117	0.848393	0.99966	AC138123.1
0.355133	0.699088	3.65841	0.191091	0.848454	0.99966	AC074044.1
0.355133	0.699088	3.65841	0.191091	0.848454	0.99966	SEC62-AS1
0.355133	0.699088	3.65841	0.191091	0.848454	0.99966	AC113382.1
0.355133	0.699088	3.65841	0.191091	0.848454	0.99966	AL355336.1
0.355133	0.699088	3.65841	0.191091	0.848454	0.99966	IRF5
0.355133	0.699088	3.65841	0.191091	0.848454	0.99966	MAPK8IP1
0.355133	0.699088	3.65841	0.191091	0.848454	0.99966	TENM4
0.355133	0.699088	3.65841	0.191091	0.848454	0.99966	CCDC144NL-AS1
8.17834	-0.150185	0.786368	-0.190985	0.848537	0.99966	RPS19BP1
20.6994	-0.283114	1.48294	-0.190914	0.848593	0.99966	HDAC9
7.05945	-0.152647	0.799798	-0.190857	0.848637	0.99966	ZC3H7B
41.974	0.0751097	0.393805	0.190728	0.848739	0.99966	BRD4
1.21969	-0.376345	1.97549	-0.190507	0.848912	0.99966	AC068389.3
6.68695	0.172274	0.904633	0.190435	0.848968	0.99966	TOM1
15.0401	-0.110179	0.578776	-0.190366	0.849022	0.99966	FOXN2
0.914044	-0.392613	2.0641	-0.19021	0.849144	0.99966	C2orf81
0.914044	-0.392613	2.0641	-0.19021	0.849144	0.99966	AL512625.3
11.4655	-0.119445	0.628248	-0.190124	0.849212	0.99966	FDPS
4.92156	-0.179904	0.946344	-0.190104	0.849228	0.99966	TP53TG1
1.14656	0.396533	2.08628	0.190066	0.849257	0.99966	PIK3R6
5.48711	0.173898	0.915572	0.189934	0.849361	0.99966	PLCD1
8.47261	0.142282	0.749801	0.18976	0.849497	0.99966	NUP133
0.448349	-0.643308	3.39303	-0.189597	0.849625	0.99966	CCND1
16.2252	0.106306	0.560926	0.189519	0.849686	0.99966	CPNE1
2.1473	0.25777	1.36095	0.189404	0.849776	0.99966	SNAPIN
31.2162	0.0899851	0.4751	0.189402	0.849777	0.99966	TMEM117
5.35801	-0.175662	0.927571	-0.189378	0.849797	0.99966	OOEP
2.57296	0.237592	1.25488	0.189334	0.849831	0.99966	DHX58
1.9349	0.2853	1.50735	0.189273	0.849879	0.99966	MRPL37
0.396376	0.649633	3.43253	0.189258	0.849891	0.99966	GABRR2
0.396376	0.649633	3.43253	0.189258	0.849891	0.99966	FEN1
13.0807	0.108522	0.573553	0.189211	0.849928	0.99966	MRFAP1
5.5286	-0.167744	0.886566	-0.189207	0.849931	0.99966	PFDN6
18.4933	0.096518	0.51056	0.189044	0.850059	0.99966	AC074032.1
2.20493	-0.27969	1.47956	-0.189036	0.850065	0.99966	PROSER3
21.1404	-0.0920107	0.486793	-0.189014	0.850082	0.99966	ABCA5
4.46709	-0.227162	1.20228	-0.188942	0.850138	0.99966	WDR19
0.699793	0.475964	2.51941	0.188919	0.850156	0.99966	CHTF8
2.57485	-0.247384	1.30998	-0.188845	0.850214	0.99966	AC006581.1
3.09866	-0.245927	1.30272	-0.18878	0.850266	0.99966	APEH
13.9319	0.115486	0.613153	0.188348	0.850604	0.99966	ANP32E
3.82545	-0.238926	1.26934	-0.188229	0.850697	0.99966	AC242426.2
2.54873	0.248476	1.32058	0.188157	0.850754	0.99966	SLFN12
0.441291	-0.621409	3.3046	-0.188044	0.850842	0.99966	C1orf216
1.85431	0.282725	1.50373	0.188015	0.850865	0.99966	MED25
0.415875	-0.578205	3.07546	-0.188006	0.850872	0.99966	AC105446.1
17.3211	-0.100209	0.533409	-0.187866	0.850982	0.99966	SAFB2
76.7452	-0.0564327	0.30048	-0.187809	0.851027	0.99966	ITFG1
3.55207	0.205366	1.09361	0.187787	0.851044	0.99966	ZSCAN26
1.56464	-0.315903	1.68318	-0.187682	0.851126	0.99966	AC104794.3
1.06179	-0.496006	2.64288	-0.187676	0.85113	0.99966	XKR9
0.471532	-0.558119	2.97391	-0.187672	0.851134	0.99966	GJC2
0.471532	-0.558119	2.97391	-0.187672	0.851134	0.99966	AC104699.1
0.471532	-0.558119	2.97391	-0.187672	0.851134	0.99966	SCRG1
0.471532	-0.558119	2.97391	-0.187672	0.851134	0.99966	GLRA1
0.471532	-0.558119	2.97391	-0.187672	0.851134	0.99966	LINC02249
0.471532	-0.558119	2.97391	-0.187672	0.851134	0.99966	AC023906.3
0.471532	-0.558119	2.97391	-0.187672	0.851134	0.99966	TMC2
1.06296	0.410717	2.18885	0.187641	0.851158	0.99966	AL451085.2
51.3685	0.0776322	0.413785	0.187615	0.851179	0.99966	ATAD2B
1.41219	-0.334316	1.7824	-0.187565	0.851218	0.99966	PRAF2
5.92358	-0.182176	0.971378	-0.187544	0.851234	0.99966	MTRR
8.87642	0.13217	0.704764	0.187538	0.851239	0.99966	COTL1
31.9008	-0.0782023	0.417202	-0.187445	0.851312	0.99966	TRAC
0.713807	-0.523082	2.79148	-0.187385	0.851359	0.99966	AL022238.2
1.1771	-0.369949	1.97538	-0.18728	0.851441	0.99966	ADCK2
49.7535	0.0667479	0.356542	0.187209	0.851497	0.99966	EIF3K
1.63035	0.328368	1.75482	0.187123	0.851564	0.99966	HIST1H4F
2.50145	-0.260623	1.39283	-0.187118	0.851568	0.99966	AZIN1-AS1
14.5486	0.113346	0.606042	0.187027	0.85164	0.99966	UHMK1
3.62327	-0.196604	1.05163	-0.186952	0.851698	0.99966	METTL2A
19.545	-0.0962279	0.515012	-0.186846	0.851782	0.99966	ST13
16.8456	0.101084	0.541698	0.186606	0.851969	0.99966	DMXL1
1.77563	-0.283725	1.52113	-0.186523	0.852035	0.99966	SHMT2
0.709885	0.476045	2.55257	0.186496	0.852056	0.99966	CC2D2B
3.87079	-0.190924	1.02401	-0.186447	0.852094	0.99966	YRDC
3.62243	0.235614	1.26377	0.186438	0.852101	0.99966	APOL2
0.352826	-0.674122	3.6175	-0.18635	0.85217	0.99966	UPK1B
0.352826	-0.674122	3.6175	-0.18635	0.85217	0.99966	LINC01948
0.352826	-0.674122	3.6175	-0.18635	0.85217	0.99966	LRATD2
0.352826	-0.674122	3.6175	-0.18635	0.85217	0.99966	NUDT8
4.94539	0.202123	1.08486	0.186313	0.8522	0.99966	HPS4
0.759181	0.470855	2.52745	0.186296	0.852212	0.99966	MECOM
1.46612	-0.349867	1.87803	-0.186295	0.852214	0.99966	OBSCN
12.5466	0.120282	0.645673	0.18629	0.852217	0.99966	MRPS28
5.72251	0.16806	0.902309	0.186255	0.852245	0.99966	TRIOBP
4.67153	-0.177558	0.953588	-0.186199	0.852288	0.99966	PIM2
3.6774	-0.205931	1.1077	-0.185908	0.852517	0.99966	PROCR
11.4319	-0.117684	0.633056	-0.185898	0.852525	0.99966	TM2D1
2.18477	-0.293886	1.58104	-0.185881	0.852538	0.99966	ZFP69
23.9918	0.0896508	0.482326	0.185872	0.852545	0.99966	PPP2R2A
4.14708	0.184833	0.99443	0.185868	0.852548	0.99966	NOL12
0.509575	-0.526192	2.83119	-0.185856	0.852558	0.99966	RBM15-AS1
0.509575	-0.526192	2.83119	-0.185856	0.852558	0.99966	CRYGS
2.86888	-0.245139	1.31901	-0.185851	0.852562	0.99966	FOXJ2
34.9499	0.0824199	0.443523	0.18583	0.852578	0.99966	FBXL5
5.21851	-0.180807	0.973119	-0.185802	0.8526	0.99966	NIT2
1.6707	0.291291	1.56914	0.185638	0.852729	0.99966	HARBI1
8.74828	0.132108	0.712599	0.185389	0.852924	0.99966	SPAST
12.8955	-0.11171	0.603228	-0.185188	0.853082	0.99966	ZNF236
2.24013	-0.265447	1.43361	-0.18516	0.853103	0.99966	SMKR1
0.266039	0.704144	3.80368	0.185122	0.853133	0.99966	AL139286.3
0.266039	0.704144	3.80368	0.185122	0.853133	0.99966	SH3D21
0.266039	0.704144	3.80368	0.185122	0.853133	0.99966	DTL
0.266039	0.704144	3.80368	0.185122	0.853133	0.99966	TRIM17
0.266039	0.704144	3.80368	0.185122	0.853133	0.99966	MAP3K21
0.266039	0.704144	3.80368	0.185122	0.853133	0.99966	AL160408.2
0.266039	0.704144	3.80368	0.185122	0.853133	0.99966	BX323046.1
0.266039	0.704144	3.80368	0.185122	0.853133	0.99966	WNT10A
0.266039	0.704144	3.80368	0.185122	0.853133	0.99966	IRS1
0.266039	0.704144	3.80368	0.185122	0.853133	0.99966	CNOT10-AS1
0.266039	0.704144	3.80368	0.185122	0.853133	0.99966	AC110792.3
0.266039	0.704144	3.80368	0.185122	0.853133	0.99966	FREM3
0.266039	0.704144	3.80368	0.185122	0.853133	0.99966	AC022272.1
0.266039	0.704144	3.80368	0.185122	0.853133	0.99966	CPE
0.266039	0.704144	3.80368	0.185122	0.853133	0.99966	AC092354.1
0.266039	0.704144	3.80368	0.185122	0.853133	0.99966	AC008897.2
0.266039	0.704144	3.80368	0.185122	0.853133	0.99966	HUS1B
0.266039	0.704144	3.80368	0.185122	0.853133	0.99966	DAAM2
0.266039	0.704144	3.80368	0.185122	0.853133	0.99966	DLGAP2
0.266039	0.704144	3.80368	0.185122	0.853133	0.99966	SNTG1
0.266039	0.704144	3.80368	0.185122	0.853133	0.99966	KIAA1217
0.266039	0.704144	3.80368	0.185122	0.853133	0.99966	FUT4
0.266039	0.704144	3.80368	0.185122	0.853133	0.99966	AP003392.5
0.266039	0.704144	3.80368	0.185122	0.853133	0.99966	AC005840.4
0.266039	0.704144	3.80368	0.185122	0.853133	0.99966	AC079907.1
0.266039	0.704144	3.80368	0.185122	0.853133	0.99966	FRMD6
0.266039	0.704144	3.80368	0.185122	0.853133	0.99966	AL121820.1
0.266039	0.704144	3.80368	0.185122	0.853133	0.99966	FOXN3-AS2
0.266039	0.704144	3.80368	0.185122	0.853133	0.99966	LINC02298
0.266039	0.704144	3.80368	0.185122	0.853133	0.99966	SPTBN5
0.266039	0.704144	3.80368	0.185122	0.853133	0.99966	AC090510.3
0.266039	0.704144	3.80368	0.185122	0.853133	0.99966	TTLL13P
0.266039	0.704144	3.80368	0.185122	0.853133	0.99966	AC068025.1
0.266039	0.704144	3.80368	0.185122	0.853133	0.99966	TOP2A
0.266039	0.704144	3.80368	0.185122	0.853133	0.99966	AC008105.1
0.266039	0.704144	3.80368	0.185122	0.853133	0.99966	AC025048.4
0.266039	0.704144	3.80368	0.185122	0.853133	0.99966	AC025048.2
0.266039	0.704144	3.80368	0.185122	0.853133	0.99966	AC010336.1
0.266039	0.704144	3.80368	0.185122	0.853133	0.99966	ANGPTL6
0.266039	0.704144	3.80368	0.185122	0.853133	0.99966	HSD17B14
0.266039	0.704144	3.80368	0.185122	0.853133	0.99966	C20orf96
0.266039	0.704144	3.80368	0.185122	0.853133	0.99966	NUDT11
1.66416	-0.308327	1.66661	-0.185002	0.853227	0.99966	WDR18
1.59426	-0.300061	1.62264	-0.184921	0.853291	0.99966	HIST1H4J
180.88	0.0437505	0.236622	0.184896	0.853311	0.99966	CALM1
5.68856	0.159046	0.860549	0.18482	0.853371	0.99966	CLPP
11.8523	-0.115432	0.624635	-0.1848	0.853386	0.99966	ADH5
27.3814	-0.0794785	0.430305	-0.184702	0.853462	0.99966	XRCC6
33.3446	0.0795553	0.430775	0.184679	0.853481	0.99966	VAMP2
0.502665	-0.675073	3.65754	-0.18457	0.853566	0.99966	AP002498.1
0.526652	-0.581772	3.15587	-0.184346	0.853742	0.99966	GPR150
0.526652	-0.581772	3.15587	-0.184346	0.853742	0.99966	LMOD2
0.526652	-0.581772	3.15587	-0.184346	0.853742	0.99966	AC004083.1
2.16886	-0.283831	1.53983	-0.184326	0.853758	0.99966	SFXN2
2.78542	-0.226004	1.22624	-0.184307	0.853772	0.99966	GON7
1.22737	0.427141	2.31767	0.184297	0.85378	0.99966	HAVCR1
1.38062	0.368077	1.9972	0.184297	0.853781	0.99966	ZWILCH
0.936536	-0.428244	2.32413	-0.18426	0.853809	0.99966	FBXO30
24.5724	-0.0871452	0.473122	-0.184192	0.853863	0.99966	RASAL3
851.872	0.039343	0.213699	0.184105	0.853931	0.99966	TMSB4X
7.05504	-0.14566	0.791544	-0.18402	0.853998	0.99966	AZI2
6.10597	0.170738	0.928287	0.183928	0.85407	0.99966	IFT52
1.90332	-0.307399	1.67163	-0.183892	0.854099	0.99966	CCDC152
0.576133	-0.500668	2.72718	-0.183585	0.854339	0.99966	ZEB1-AS1
4.9699	-0.176675	0.962363	-0.183584	0.854339	0.99966	HSBP1
2.15799	0.276782	1.50834	0.183501	0.854405	0.99966	MPV17
0.938564	-0.4373	2.38311	-0.1835	0.854406	0.99966	TLR1
4.01084	0.201852	1.10062	0.1834	0.854485	0.99966	PPP2CB
14.9387	0.103906	0.56709	0.183226	0.85462	0.99966	FBXO3
2.78247	-0.223648	1.22132	-0.18312	0.854704	0.99966	SYNC
0.506281	0.520348	2.84198	0.183094	0.854725	0.99966	VAT1
61.1873	-0.0609791	0.333601	-0.182791	0.854962	0.99966	CCNI
2.51649	0.25615	1.40203	0.182699	0.855034	0.99966	KIR3DL1
0.444946	0.690602	3.78604	0.182408	0.855263	0.99966	GRIK4
0.897652	-0.430902	2.36241	-0.1824	0.855269	0.99966	CHD1L
1.3424	-0.347588	1.90589	-0.182376	0.855288	0.99966	AC005532.1
1.86175	-0.278548	1.52787	-0.182311	0.855338	0.99966	SMIM13
0.508006	0.572651	3.14181	0.182268	0.855372	0.99966	AC027449.1
12.7843	-0.116646	0.640176	-0.18221	0.855418	0.99966	MTIF3
1.1807	-0.345677	1.89829	-0.182099	0.855505	0.99966	AL445248.1
19.5166	0.0907559	0.498488	0.182063	0.855534	0.99966	SAFB
0.778106	-0.457034	2.51093	-0.182018	0.855568	0.99966	FAM27C
70.0785	0.0542815	0.298239	0.182007	0.855577	0.99966	SLCO3A1
24.3053	0.0858288	0.471576	0.182004	0.855579	0.99966	WDR43
31.966	0.0794774	0.437076	0.181839	0.855709	0.99966	R3HDM1
5.67205	0.16141	0.887807	0.181808	0.855734	0.99966	PDSS1
53.0824	0.0640603	0.352381	0.181793	0.855745	0.99966	DLG1
0.349895	-0.65563	3.60693	-0.181769	0.855764	0.99966	NR1H3
2.6814	-0.244809	1.34681	-0.181769	0.855764	0.99966	CHAF1A
5.83339	-0.154556	0.85042	-0.18174	0.855786	0.99966	ZNF675
6.39246	0.156192	0.859693	0.181684	0.855831	0.99966	POLR2I
1.72231	-0.296612	1.63325	-0.181609	0.85589	0.99966	AC104532.2
3.9976	0.186121	1.0253	0.181527	0.855954	0.99966	POLDIP3
29.4698	-0.0792427	0.436747	-0.181438	0.856024	0.99966	AATF
13.1428	0.117281	0.647377	0.181164	0.856239	0.99966	ITGAM
0.643494	0.444413	2.4534	0.181142	0.856256	0.99966	DNM1
0.643494	0.444413	2.4534	0.181142	0.856256	0.99966	MAFIP
0.643494	0.444413	2.4534	0.181142	0.856256	0.99966	AL354822.1
0.473835	-0.58342	3.22107	-0.181126	0.856268	0.99966	DAPK1
0.473835	-0.58342	3.22107	-0.181126	0.856268	0.99966	SLC17A9
19.6648	-0.102717	0.56747	-0.181009	0.856361	0.99966	CPT1A
2.65319	-0.254475	1.40662	-0.180912	0.856437	0.99966	SIDT1-AS1
5.67138	0.180059	0.996395	0.18071	0.856595	0.99966	LSM6
10.9698	0.119131	0.659394	0.180667	0.856629	0.99966	NUMA1
4.11844	0.197716	1.09451	0.180644	0.856647	0.99966	ABCA3
7.75716	-0.143515	0.794702	-0.180589	0.85669	0.99966	PLPP1
2.63099	-0.25138	1.39201	-0.180587	0.856691	0.99966	IMPG2
0.307656	-0.683591	3.7854	-0.180586	0.856692	0.99966	FSBP
12.078	0.117549	0.651072	0.180548	0.856723	0.99966	HACL1
4.58856	-0.18192	1.00768	-0.180533	0.856734	0.99966	PIAS4
11.9335	-0.14627	0.811068	-0.180342	0.856884	0.99966	IDH2
2.6378	0.244784	1.35838	0.180203	0.856993	0.99966	ZSCAN25
19.9828	-0.0907143	0.504203	-0.179916	0.857218	0.99966	LINC01588
7.02095	0.155192	0.863019	0.179824	0.857291	0.99966	HIKESHI
6.22616	0.157676	0.877171	0.179755	0.857345	0.99966	SRCAP
1.94486	-0.258107	1.43663	-0.179661	0.857418	0.99966	MAP3K11
0.363168	-0.652036	3.62935	-0.179656	0.857422	0.99966	AL356356.1
0.363168	-0.652036	3.62935	-0.179656	0.857422	0.99966	LINC02236
0.363168	-0.652036	3.62935	-0.179656	0.857422	0.99966	AC022762.2
3.72176	0.302881	1.68619	0.179624	0.857447	0.99966	DLEU7
4.8736	0.170347	0.948726	0.179553	0.857503	0.99966	PAQR3
0.533316	-0.555842	3.09662	-0.1795	0.857545	0.99966	LACTB2-AS1
6.12549	0.194693	1.08487	0.179462	0.857575	0.99966	LRIF1
1.01918	-0.370446	2.06591	-0.179314	0.857692	0.99966	RCE1
4.49675	0.205386	1.14554	0.179292	0.857709	0.99966	AC104695.2
3.52982	-0.188227	1.05019	-0.179231	0.857756	0.99966	NEU3
16.4309	-0.124792	0.696802	-0.179093	0.857865	0.99966	BICD1
6.844	0.154791	0.864554	0.179041	0.857906	0.99966	RRP15
30.6569	0.107028	0.597844	0.179023	0.857919	0.99966	SPATA5
86.2936	-0.056751	0.317035	-0.179006	0.857933	0.99966	PPP3CC
1.04769	-0.37614	2.10215	-0.178931	0.857992	0.99966	GTF2H4
0.845274	-0.42601	2.38295	-0.178774	0.858115	0.99966	LRRCC1
2.75718	0.21578	1.20718	0.178747	0.858136	0.99966	SAP30
1.06848	-0.351294	1.96559	-0.178721	0.858157	0.99966	AL022067.1
2.06094	0.263894	1.47661	0.178715	0.858161	0.99966	DYNC2LI1
10.0105	0.123121	0.689096	0.17867	0.858197	0.99966	GMEB2
3.38046	0.203211	1.13764	0.178625	0.858232	0.99966	TMEM38B
4.5321	-0.206073	1.1538	-0.178604	0.858249	0.99966	RAB30-DT
0.462397	-0.578239	3.23964	-0.178488	0.858339	0.99966	ATP6V1C2
0.462397	-0.578239	3.23964	-0.178488	0.858339	0.99966	PODXL
7.63413	0.145864	0.818404	0.17823	0.858542	0.99966	NUGGC
7.55046	-0.142692	0.801149	-0.178109	0.858637	0.99966	ERCC3
0.586119	0.537446	3.01753	0.178108	0.858638	0.99966	MDC1-AS1
0.146291	-0.681765	3.8283	-0.178086	0.858656	0.99966	KLHL17
0.146291	-0.681765	3.8283	-0.178086	0.858656	0.99966	AL162741.1
0.146291	-0.681765	3.8283	-0.178086	0.858656	0.99966	AL137802.2
0.146291	-0.681765	3.8283	-0.178086	0.858656	0.99966	FNDC5
0.146291	-0.681765	3.8283	-0.178086	0.858656	0.99966	AL356055.1
0.146291	-0.681765	3.8283	-0.178086	0.858656	0.99966	AL583808.1
0.146291	-0.681765	3.8283	-0.178086	0.858656	0.99966	GPR61
0.146291	-0.681765	3.8283	-0.178086	0.858656	0.99966	TSACC
0.146291	-0.681765	3.8283	-0.178086	0.858656	0.99966	F5
0.146291	-0.681765	3.8283	-0.178086	0.858656	0.99966	GREB1
0.146291	-0.681765	3.8283	-0.178086	0.858656	0.99966	DRC1
0.146291	-0.681765	3.8283	-0.178086	0.858656	0.99966	GCKR
0.146291	-0.681765	3.8283	-0.178086	0.858656	0.99966	AC007391.1
0.146291	-0.681765	3.8283	-0.178086	0.858656	0.99966	AC016747.2
0.146291	-0.681765	3.8283	-0.178086	0.858656	0.99966	LINC01873
0.146291	-0.681765	3.8283	-0.178086	0.858656	0.99966	AC017002.6
0.146291	-0.681765	3.8283	-0.178086	0.858656	0.99966	AC097717.1
0.146291	-0.681765	3.8283	-0.178086	0.858656	0.99966	FAM237A
0.146291	-0.681765	3.8283	-0.178086	0.858656	0.99966	ABCB6
0.146291	-0.681765	3.8283	-0.178086	0.858656	0.99966	MOGAT1
0.146291	-0.681765	3.8283	-0.178086	0.858656	0.99966	NGEF
0.146291	-0.681765	3.8283	-0.178086	0.858656	0.99966	GPC1
0.146291	-0.681765	3.8283	-0.178086	0.858656	0.99966	OXTR
0.146291	-0.681765	3.8283	-0.178086	0.858656	0.99966	SCN5A
0.146291	-0.681765	3.8283	-0.178086	0.858656	0.99966	ALS2CL
0.146291	-0.681765	3.8283	-0.178086	0.858656	0.99966	AC092903.2
0.146291	-0.681765	3.8283	-0.178086	0.858656	0.99966	LINC02014
0.146291	-0.681765	3.8283	-0.178086	0.858656	0.99966	CLDN11
0.146291	-0.681765	3.8283	-0.178086	0.858656	0.99966	C3orf70
0.146291	-0.681765	3.8283	-0.178086	0.858656	0.99966	LINC02043
0.146291	-0.681765	3.8283	-0.178086	0.858656	0.99966	LINC02261
0.146291	-0.681765	3.8283	-0.178086	0.858656	0.99966	AC096734.2
0.146291	-0.681765	3.8283	-0.178086	0.858656	0.99966	YIPF7
0.146291	-0.681765	3.8283	-0.178086	0.858656	0.99966	AC096586.1
0.146291	-0.681765	3.8283	-0.178086	0.858656	0.99966	AC107068.1
0.146291	-0.681765	3.8283	-0.178086	0.858656	0.99966	SNCA
0.146291	-0.681765	3.8283	-0.178086	0.858656	0.99966	PDGFC
0.146291	-0.681765	3.8283	-0.178086	0.858656	0.99966	DNAH5
0.146291	-0.681765	3.8283	-0.178086	0.858656	0.99966	FOXD1
0.146291	-0.681765	3.8283	-0.178086	0.858656	0.99966	AC010245.2
0.146291	-0.681765	3.8283	-0.178086	0.858656	0.99966	AC109454.3
0.146291	-0.681765	3.8283	-0.178086	0.858656	0.99966	AC008781.1
0.146291	-0.681765	3.8283	-0.178086	0.858656	0.99966	AC008696.2
0.146291	-0.681765	3.8283	-0.178086	0.858656	0.99966	AC113414.1
0.146291	-0.681765	3.8283	-0.178086	0.858656	0.99966	SYCP2L
0.146291	-0.681765	3.8283	-0.178086	0.858656	0.99966	MIR548A1HG
0.146291	-0.681765	3.8283	-0.178086	0.858656	0.99966	NKAPL
0.146291	-0.681765	3.8283	-0.178086	0.858656	0.99966	LY6G6F
0.146291	-0.681765	3.8283	-0.178086	0.858656	0.99966	ZBTB12
0.146291	-0.681765	3.8283	-0.178086	0.858656	0.99966	SPATS1
0.146291	-0.681765	3.8283	-0.178086	0.858656	0.99966	KLHL31
0.146291	-0.681765	3.8283	-0.178086	0.858656	0.99966	COL12A1
0.146291	-0.681765	3.8283	-0.178086	0.858656	0.99966	AL591518.1
0.146291	-0.681765	3.8283	-0.178086	0.858656	0.99966	TRAPPC3L
0.146291	-0.681765	3.8283	-0.178086	0.858656	0.99966	RAB32
0.146291	-0.681765	3.8283	-0.178086	0.858656	0.99966	AKAP12
0.146291	-0.681765	3.8283	-0.178086	0.858656	0.99966	AFDN-DT
0.146291	-0.681765	3.8283	-0.178086	0.858656	0.99966	TSPAN13
0.146291	-0.681765	3.8283	-0.178086	0.858656	0.99966	LINC01162
0.146291	-0.681765	3.8283	-0.178086	0.858656	0.99966	PGAM2
0.146291	-0.681765	3.8283	-0.178086	0.858656	0.99966	GPC2
0.146291	-0.681765	3.8283	-0.178086	0.858656	0.99966	AC004918.4
0.146291	-0.681765	3.8283	-0.178086	0.858656	0.99966	CSMD1
0.146291	-0.681765	3.8283	-0.178086	0.858656	0.99966	C8orf88
0.146291	-0.681765	3.8283	-0.178086	0.858656	0.99966	AC105213.1
0.146291	-0.681765	3.8283	-0.178086	0.858656	0.99966	AL355377.4
0.146291	-0.681765	3.8283	-0.178086	0.858656	0.99966	BX088651.4
0.146291	-0.681765	3.8283	-0.178086	0.858656	0.99966	GABBR2
0.146291	-0.681765	3.8283	-0.178086	0.858656	0.99966	MUSK
0.146291	-0.681765	3.8283	-0.178086	0.858656	0.99966	AL162584.1
0.146291	-0.681765	3.8283	-0.178086	0.858656	0.99966	AL162426.1
0.146291	-0.681765	3.8283	-0.178086	0.858656	0.99966	AL590226.2
0.146291	-0.681765	3.8283	-0.178086	0.858656	0.99966	AL772363.1
0.146291	-0.681765	3.8283	-0.178086	0.858656	0.99966	AC069544.1
0.146291	-0.681765	3.8283	-0.178086	0.858656	0.99966	HACD1
0.146291	-0.681765	3.8283	-0.178086	0.858656	0.99966	LINC01516
0.146291	-0.681765	3.8283	-0.178086	0.858656	0.99966	NKX2-3
0.146291	-0.681765	3.8283	-0.178086	0.858656	0.99966	TACC2
0.146291	-0.681765	3.8283	-0.178086	0.858656	0.99966	MRVI1
0.146291	-0.681765	3.8283	-0.178086	0.858656	0.99966	CSRP3-AS1
0.146291	-0.681765	3.8283	-0.178086	0.858656	0.99966	AC090159.1
0.146291	-0.681765	3.8283	-0.178086	0.858656	0.99966	AC103681.2
0.146291	-0.681765	3.8283	-0.178086	0.858656	0.99966	AC004923.4
0.146291	-0.681765	3.8283	-0.178086	0.858656	0.99966	GAU1
0.146291	-0.681765	3.8283	-0.178086	0.858656	0.99966	AC007655.2
0.146291	-0.681765	3.8283	-0.178086	0.858656	0.99966	ARNTL2
0.146291	-0.681765	3.8283	-0.178086	0.858656	0.99966	KRT2
0.146291	-0.681765	3.8283	-0.178086	0.858656	0.99966	NFE2
0.146291	-0.681765	3.8283	-0.178086	0.858656	0.99966	SLC39A5
0.146291	-0.681765	3.8283	-0.178086	0.858656	0.99966	LINC02389
0.146291	-0.681765	3.8283	-0.178086	0.858656	0.99966	AC011595.1
0.146291	-0.681765	3.8283	-0.178086	0.858656	0.99966	ALDH2
0.146291	-0.681765	3.8283	-0.178086	0.858656	0.99966	AC012157.2
0.146291	-0.681765	3.8283	-0.178086	0.858656	0.99966	LINC00427
0.146291	-0.681765	3.8283	-0.178086	0.858656	0.99966	AL359513.1
0.146291	-0.681765	3.8283	-0.178086	0.858656	0.99966	DOCK9-AS1
0.146291	-0.681765	3.8283	-0.178086	0.858656	0.99966	AL132718.1
0.146291	-0.681765	3.8283	-0.178086	0.858656	0.99966	AL133485.2
0.146291	-0.681765	3.8283	-0.178086	0.858656	0.99966	AL163952.1
0.146291	-0.681765	3.8283	-0.178086	0.858656	0.99966	AC004828.2
0.146291	-0.681765	3.8283	-0.178086	0.858656	0.99966	AL355097.1
0.146291	-0.681765	3.8283	-0.178086	0.858656	0.99966	PAK6
0.146291	-0.681765	3.8283	-0.178086	0.858656	0.99966	AC069368.2
0.146291	-0.681765	3.8283	-0.178086	0.858656	0.99966	AC021739.2
0.146291	-0.681765	3.8283	-0.178086	0.858656	0.99966	AC091167.5
0.146291	-0.681765	3.8283	-0.178086	0.858656	0.99966	AC022167.3
0.146291	-0.681765	3.8283	-0.178086	0.858656	0.99966	AC009152.3
0.146291	-0.681765	3.8283	-0.178086	0.858656	0.99966	CDH1
0.146291	-0.681765	3.8283	-0.178086	0.858656	0.99966	CTRB1
0.146291	-0.681765	3.8283	-0.178086	0.858656	0.99966	AC002553.2
0.146291	-0.681765	3.8283	-0.178086	0.858656	0.99966	SPAG5
0.146291	-0.681765	3.8283	-0.178086	0.858656	0.99966	AC010761.4
0.146291	-0.681765	3.8283	-0.178086	0.858656	0.99966	AC015849.4
0.146291	-0.681765	3.8283	-0.178086	0.858656	0.99966	C17orf53
0.146291	-0.681765	3.8283	-0.178086	0.858656	0.99966	AC080038.1
0.146291	-0.681765	3.8283	-0.178086	0.858656	0.99966	AC127029.2
0.146291	-0.681765	3.8283	-0.178086	0.858656	0.99966	AC134407.1
0.146291	-0.681765	3.8283	-0.178086	0.858656	0.99966	LINC01482
0.146291	-0.681765	3.8283	-0.178086	0.858656	0.99966	AC124319.2
0.146291	-0.681765	3.8283	-0.178086	0.858656	0.99966	AC007922.2
0.146291	-0.681765	3.8283	-0.178086	0.858656	0.99966	AC090371.2
0.146291	-0.681765	3.8283	-0.178086	0.858656	0.99966	AC104971.1
0.146291	-0.681765	3.8283	-0.178086	0.858656	0.99966	AC068473.1
0.146291	-0.681765	3.8283	-0.178086	0.858656	0.99966	MBD3L1
0.146291	-0.681765	3.8283	-0.178086	0.858656	0.99966	PLVAP
0.146291	-0.681765	3.8283	-0.178086	0.858656	0.99966	KCNN1
0.146291	-0.681765	3.8283	-0.178086	0.858656	0.99966	PDE4C
0.146291	-0.681765	3.8283	-0.178086	0.858656	0.99966	IZUMO2
0.146291	-0.681765	3.8283	-0.178086	0.858656	0.99966	PTPRH
0.146291	-0.681765	3.8283	-0.178086	0.858656	0.99966	AC008735.4
0.146291	-0.681765	3.8283	-0.178086	0.858656	0.99966	AL035661.2
0.146291	-0.681765	3.8283	-0.178086	0.858656	0.99966	AL133343.2
0.146291	-0.681765	3.8283	-0.178086	0.858656	0.99966	SLC7A4
0.146291	-0.681765	3.8283	-0.178086	0.858656	0.99966	LINC01659
0.146291	-0.681765	3.8283	-0.178086	0.858656	0.99966	AL049748.1
0.146291	-0.681765	3.8283	-0.178086	0.858656	0.99966	PCYT1B
0.146291	-0.681765	3.8283	-0.178086	0.858656	0.99966	SPACA5
0.146291	-0.681765	3.8283	-0.178086	0.858656	0.99966	AL022157.1
0.146291	-0.681765	3.8283	-0.178086	0.858656	0.99966	AMMECR1-IT1
0.146291	-0.681765	3.8283	-0.178086	0.858656	0.99966	Z96074.1
0.235384	-0.681748	3.8283	-0.178081	0.858659	0.99966	PHLDA3
0.235384	-0.681748	3.8283	-0.178081	0.858659	0.99966	C3orf52
0.235384	-0.681748	3.8283	-0.178081	0.858659	0.99966	RAB6B
0.235384	-0.681748	3.8283	-0.178081	0.858659	0.99966	AC104472.4
0.235384	-0.681748	3.8283	-0.178081	0.858659	0.99966	ADAMTS19
0.235384	-0.681748	3.8283	-0.178081	0.858659	0.99966	SUN3
0.235384	-0.681748	3.8283	-0.178081	0.858659	0.99966	PCLO
0.235384	-0.681748	3.8283	-0.178081	0.858659	0.99966	LAMB4
0.235384	-0.681748	3.8283	-0.178081	0.858659	0.99966	AC090809.1
0.235384	-0.681748	3.8283	-0.178081	0.858659	0.99966	AC138696.2
0.235384	-0.681748	3.8283	-0.178081	0.858659	0.99966	AL157829.1
0.235384	-0.681748	3.8283	-0.178081	0.858659	0.99966	AL358790.1
0.235384	-0.681748	3.8283	-0.178081	0.858659	0.99966	AL158212.5
0.235384	-0.681748	3.8283	-0.178081	0.858659	0.99966	CHST15
0.235384	-0.681748	3.8283	-0.178081	0.858659	0.99966	PTPRJ-AS1
0.235384	-0.681748	3.8283	-0.178081	0.858659	0.99966	AP003680.1
0.235384	-0.681748	3.8283	-0.178081	0.858659	0.99966	KIF5A
0.235384	-0.681748	3.8283	-0.178081	0.858659	0.99966	AC012464.2
0.235384	-0.681748	3.8283	-0.178081	0.858659	0.99966	AC004846.2
0.235384	-0.681748	3.8283	-0.178081	0.858659	0.99966	IL21R-AS1
0.235384	-0.681748	3.8283	-0.178081	0.858659	0.99966	AC109460.1
0.235384	-0.681748	3.8283	-0.178081	0.858659	0.99966	AC012181.1
0.235384	-0.681748	3.8283	-0.178081	0.858659	0.99966	CLEC18B
0.235384	-0.681748	3.8283	-0.178081	0.858659	0.99966	AP005131.5
0.235384	-0.681748	3.8283	-0.178081	0.858659	0.99966	MIR924HG
0.235384	-0.681748	3.8283	-0.178081	0.858659	0.99966	DPF1
0.235384	-0.681748	3.8283	-0.178081	0.858659	0.99966	CYP2F1
0.235384	-0.681748	3.8283	-0.178081	0.858659	0.99966	C20orf204
0.324478	-0.68174	3.8283	-0.178079	0.858661	0.99966	C3orf84
0.324478	-0.68174	3.8283	-0.178079	0.858661	0.99966	VEPH1
0.324478	-0.68174	3.8283	-0.178079	0.858661	0.99966	CPED1
0.413572	-0.681736	3.8283	-0.178078	0.858662	0.99966	AC022558.1
5.01979	-0.180254	1.0125	-0.178029	0.8587	0.99966	ECHS1
4.29856	-0.202322	1.13902	-0.177628	0.859015	0.99966	HDHD2
2.28302	-0.243055	1.36905	-0.177536	0.859087	0.99966	AK1
115.861	0.0472209	0.266278	0.177337	0.859244	0.99966	UBC
5.56193	0.162782	0.918809	0.177166	0.859378	0.99966	AC023509.6
2.15141	-0.265359	1.49794	-0.177149	0.859391	0.99966	NUDCD1
1.0302	-0.455884	2.57378	-0.177126	0.859409	0.99966	AC025262.1
5.03831	-0.165246	0.933788	-0.176963	0.859537	0.99966	IMP4
1.14602	0.362779	2.05099	0.17688	0.859603	0.99966	AL591043.2
2.17556	0.244844	1.38544	0.176726	0.859723	0.99966	BOLA1
10.8324	-0.116412	0.65926	-0.17658	0.859839	0.99966	STAT6
44.0021	-0.0680827	0.385621	-0.176553	0.859859	0.99966	ACTR3
1.40111	0.297982	1.68867	0.176459	0.859933	0.99966	AC090152.1
0.679234	0.412346	2.33679	0.176458	0.859934	0.99966	SV2A
7.26442	0.134377	0.761641	0.17643	0.859956	0.99966	DHX38
0.174638	-0.669323	3.79523	-0.176359	0.860012	0.99966	ERICH6
0.174638	-0.669323	3.79523	-0.176359	0.860012	0.99966	HBEGF
0.174638	-0.669323	3.79523	-0.176359	0.860012	0.99966	LY86-AS1
0.174638	-0.669323	3.79523	-0.176359	0.860012	0.99966	AL133375.1
0.174638	-0.669323	3.79523	-0.176359	0.860012	0.99966	TPM2
0.174638	-0.669323	3.79523	-0.176359	0.860012	0.99966	ELMO3
0.174638	-0.669323	3.79523	-0.176359	0.860012	0.99966	AC007785.3
0.174638	-0.669323	3.79523	-0.176359	0.860012	0.99966	CD40
0.263732	-0.669302	3.79523	-0.176354	0.860016	0.99966	LINC01258
0.263732	-0.669302	3.79523	-0.176354	0.860016	0.99966	AC011346.1
0.263732	-0.669302	3.79523	-0.176354	0.860016	0.99966	ZNF408
0.263732	-0.669302	3.79523	-0.176354	0.860016	0.99966	PHLDB1
0.263732	-0.669302	3.79523	-0.176354	0.860016	0.99966	AC245140.2
5.85339	0.146075	0.828341	0.176346	0.860022	0.99966	AAMP
15.3651	0.104895	0.595152	0.176249	0.860098	0.99966	USP11
6.18522	0.150256	0.852664	0.17622	0.860121	0.99966	NEPRO
49.4025	0.0986671	0.559928	0.176214	0.860126	0.99966	RASGRF2
0.418178	-0.53557	3.0406	-0.17614	0.860184	0.99966	ITFG1-AS1
1.59532	0.282694	1.60541	0.176088	0.860225	0.99966	ICMT
6.70124	-0.170939	0.970958	-0.176052	0.860253	0.99966	REXO1
54.6856	0.0917286	0.521326	0.175952	0.860331	0.99966	MAP3K5
4.61527	0.187572	1.0661	0.175943	0.860339	0.99966	SS18L1
24.7974	0.0786581	0.447357	0.175828	0.860429	0.99966	ORMDL1
0.460054	0.585998	3.33396	0.175766	0.860478	0.99966	CFAP44-AS1
0.460054	0.585998	3.33396	0.175766	0.860478	0.99966	AC023509.3
5.62009	-0.173923	0.990501	-0.175591	0.860616	0.99966	AC022210.2
7.05151	-0.155053	0.883241	-0.17555	0.860647	0.99966	ERGIC3
12.8694	0.119341	0.679903	0.175527	0.860665	0.99966	MYDGF
3.15672	0.223046	1.27123	0.175457	0.860721	0.99966	TXLNA
0.877603	0.373091	2.1277	0.17535	0.860805	0.99966	MON1A
0.877603	0.373091	2.1277	0.17535	0.860805	0.99966	ST6GALNAC4
0.877603	0.373091	2.1277	0.17535	0.860805	0.99966	AL355512.1
7.33121	-0.141278	0.805824	-0.175321	0.860827	0.99966	SLC25A45
0.290501	0.663483	3.78497	0.175294	0.860849	0.99966	CCDC168
0.624713	-0.513382	2.92914	-0.175267	0.860869	0.99966	ZNF681
7.49664	-0.140376	0.800933	-0.175265	0.860871	0.99966	ACSS1
0.633515	-0.461648	2.6347	-0.175218	0.860908	0.99966	AC010226.1
0.587837	0.434227	2.47822	0.175218	0.860909	0.99966	AC084824.5
0.619512	-0.521998	2.97955	-0.175193	0.860928	0.99966	ICAM4
40.4983	0.0775263	0.442531	0.175188	0.860932	0.99966	PTP4A2
0.326781	-0.585006	3.33997	-0.175153	0.860959	0.99966	CA6
0.326781	-0.585006	3.33997	-0.175153	0.860959	0.99966	HIPK1-AS1
0.326781	-0.585006	3.33997	-0.175153	0.860959	0.99966	AC138956.1
0.326781	-0.585006	3.33997	-0.175153	0.860959	0.99966	AP003486.1
0.326781	-0.585006	3.33997	-0.175153	0.860959	0.99966	AC009283.1
0.326781	-0.585006	3.33997	-0.175153	0.860959	0.99966	AC011450.1
0.326781	-0.585006	3.33997	-0.175153	0.860959	0.99966	TTYH1
4.98735	-0.172117	0.983817	-0.174948	0.861121	0.99966	MEPCE
10.6956	-0.122411	0.70007	-0.174855	0.861194	0.99966	SNHG16
1.04444	-0.383782	2.19604	-0.174761	0.861267	0.99966	LINC00707
5.98411	-0.151673	0.868007	-0.174737	0.861286	0.99966	AC092652.2
5.90275	0.151091	0.864831	0.174705	0.861311	0.99966	MRPL27
45.4325	0.0753194	0.431126	0.174704	0.861312	0.99966	BRWD1
0.98	-0.356628	2.04177	-0.174666	0.861342	0.99966	CACNA1C-AS1
5.09483	0.185029	1.0594	0.174655	0.861351	0.99966	UBA5
31.365	0.0803406	0.460494	0.174466	0.861499	0.99966	SEC61B
5.68347	-0.15709	0.90084	-0.174382	0.861565	0.99966	MLH1
2.09665	0.29746	1.70599	0.174362	0.861581	0.99966	TEX9
91.119	-0.0578104	0.331608	-0.174334	0.861603	0.99966	GNAS
21.4653	-0.0932848	0.535494	-0.174203	0.861706	0.99966	TRAM1
13.8541	-0.102197	0.587538	-0.173942	0.861911	0.99966	ARL5A
28.1366	0.0762459	0.438639	0.173824	0.862004	0.99966	DDX39B
3.90599	-0.192291	1.1083	-0.1735	0.862258	0.99966	ABTB1
2.24339	-0.249657	1.43964	-0.173416	0.862324	0.99966	USF1
45.1029	-0.0608906	0.351422	-0.173269	0.86244	0.99966	GRB2
0.385545	0.655131	3.78167	0.173239	0.862464	0.99966	PLEKHG5
0.385545	0.655131	3.78167	0.173239	0.862464	0.99966	LNX1
0.385545	0.655131	3.78167	0.173239	0.862464	0.99966	NHSL1
0.385545	0.655131	3.78167	0.173239	0.862464	0.99966	C22orf15
0.385545	0.655131	3.78167	0.173239	0.862464	0.99966	ARMCX2
1.81843	-0.276559	1.59664	-0.173213	0.862484	0.99966	PTCD2
7.17482	-0.138387	0.798944	-0.173213	0.862484	0.99966	CD244
23.4583	-0.105219	0.607907	-0.173084	0.862586	0.99966	MEGF9
5.67871	0.166842	0.964129	0.173049	0.862613	0.99966	MIS12
0.348326	0.630675	3.64516	0.173017	0.862638	0.99966	OAF
23.3258	0.0797893	0.46128	0.172974	0.862672	0.99966	CLTA
2.14065	-0.236346	1.36775	-0.172799	0.862809	0.99966	ARFGAP1
2.90075	0.220673	1.2772	0.172779	0.862825	0.99966	AP005899.1
4.2137	0.172284	0.99741	0.172732	0.862862	0.99966	IKBKG
17.1709	0.116534	0.675158	0.172603	0.862963	0.99966	TRIM24
2.01279	0.257147	1.49147	0.172411	0.863114	0.99966	RRP9
6.15745	-0.180532	1.04778	-0.172299	0.863202	0.99966	DOCK7
28.3337	0.0842695	0.489388	0.172194	0.863285	0.99966	NCK1
11.843	0.107217	0.622665	0.17219	0.863288	0.99966	C6orf62
6.31212	0.155932	0.905612	0.172184	0.863293	0.99966	FBXL15
36.6035	0.0871954	0.506538	0.17214	0.863327	0.99966	NME2
34.549	-0.0762542	0.443375	-0.171986	0.863449	0.99966	RASSF1
0.378246	0.605097	3.51914	0.171945	0.863481	0.99966	AC012074.1
0.378246	0.605097	3.51914	0.171945	0.863481	0.99966	MARS2
0.378246	0.605097	3.51914	0.171945	0.863481	0.99966	GASAL1
0.378246	0.605097	3.51914	0.171945	0.863481	0.99966	LINC00092
0.378246	0.605097	3.51914	0.171945	0.863481	0.99966	PPIF
0.378246	0.605097	3.51914	0.171945	0.863481	0.99966	FAM86C1
0.692663	-0.434002	2.52413	-0.171941	0.863484	0.99966	MAD2L1BP
0.806158	-0.426041	2.48053	-0.171754	0.863631	0.99966	AC006960.2
0.985489	-0.401079	2.34022	-0.171385	0.863921	0.99966	HBA2
3.4528	0.20154	1.1766	0.17129	0.863995	0.99966	NACC1
3.68135	0.191105	1.11579	0.171274	0.864008	0.99966	TMEM167B
1.88936	0.246496	1.43944	0.171244	0.864032	0.99966	MCRIP2
1.65491	0.308081	1.80036	0.171121	0.864128	0.99966	ACP6
9.17374	-0.12901	0.755006	-0.170873	0.864324	0.99966	STAM
5.23846	0.175076	1.02464	0.170865	0.86433	0.99966	ZNF587B
5.87899	0.155907	0.912702	0.170819	0.864366	0.99966	MRPS16
1.23463	0.315275	1.84632	0.170758	0.864414	0.99966	AC008462.1
8.85367	-0.130297	0.763513	-0.170655	0.864495	0.99966	TBP
0.557695	-0.539726	3.16278	-0.170649	0.8645	0.99966	KIR2DL1
2.57386	-0.235963	1.38301	-0.170615	0.864526	0.99966	FANCL
34.5307	0.0651537	0.381978	0.170569	0.864563	0.99966	SECISBP2
51.7162	-0.0615861	0.361091	-0.170556	0.864573	0.99966	RBMS1
3.76441	-0.200693	1.17798	-0.170371	0.864718	0.99966	FTSJ1
0.646788	-0.469738	2.75716	-0.170371	0.864719	0.99966	HIST1H4A
2.449	-0.215736	1.26665	-0.17032	0.864759	0.99966	TRMT6
31.6105	-0.0789526	0.46374	-0.170252	0.864812	0.99966	CRTC3
22.3077	0.0793556	0.466369	0.170156	0.864887	0.99966	PARN
46.2596	0.0634902	0.373207	0.170121	0.864915	0.99966	SNHG29
0.697113	0.420949	2.47702	0.169942	0.865056	0.99966	AC008906.2
17.6049	-0.0996261	0.586325	-0.169916	0.865076	0.99966	KLHL2
0.611942	-0.462935	2.72492	-0.169889	0.865097	0.99966	CLIP3
14.4013	-0.102183	0.601989	-0.169742	0.865213	0.99966	VTA1
4.96141	-0.176515	1.04163	-0.16946	0.865435	0.99966	FASTKD1
8.43671	0.128783	0.760535	0.169332	0.865536	0.99966	SLC2A4RG
0.493186	0.551923	3.26019	0.169292	0.865567	0.99966	AC026356.1
26.9304	-0.0785311	0.464654	-0.16901	0.865789	0.99966	ATP5MPL
0.59014	0.412223	2.44016	0.168933	0.86585	0.99966	AC009228.1
0.59014	0.412223	2.44016	0.168933	0.86585	0.99966	FAM161B
10.3486	-0.117135	0.693626	-0.168873	0.865897	0.99966	TM2D3
2.03201	-0.262231	1.55345	-0.168806	0.865949	0.99966	CITED4
15.6105	0.0953407	0.564895	0.168776	0.865973	0.99966	GPR155
0.421109	-0.571443	3.38729	-0.168702	0.866031	0.99966	ALOX5
1.71263	0.317308	1.88141	0.168654	0.866069	0.99966	PAF1
7.76844	0.157341	0.933045	0.168631	0.866087	0.99966	KANTR
0.70915	-0.42982	2.54891	-0.168629	0.866088	0.99966	AC009403.1
9.93803	-0.111543	0.66147	-0.168629	0.866089	0.99966	CCNL2
10.029	-0.110687	0.656453	-0.168614	0.866101	0.99966	AKAP8
1.8737	-0.252044	1.4956	-0.168523	0.866172	0.99966	GID4
1.01867	-0.347379	2.062	-0.168467	0.866216	0.99966	AC103876.1
1.51766	0.304966	1.81127	0.168372	0.866291	0.99966	MTHFSD
6.92374	-0.141157	0.839114	-0.168222	0.866409	0.99966	NGDN
12.4246	0.110621	0.65794	0.168132	0.866479	0.99966	DOP1A
36.5606	0.0673845	0.401373	0.167885	0.866674	0.99966	OXNAD1
0.809079	-0.381291	2.27215	-0.167811	0.866732	0.99966	AC111182.1
0.769454	-0.417907	2.49081	-0.16778	0.866757	0.99966	RYR1
2.68805	0.214566	1.27915	0.167741	0.866787	0.99966	ATG9A
0.933605	-0.395962	2.36141	-0.16768	0.866835	0.99966	AF131215.6
5.07966	-0.160924	0.959877	-0.16765	0.866859	0.99966	TMED8
0.382439	-0.593344	3.54128	-0.167551	0.866937	0.99966	PSRC1
0.382439	-0.593344	3.54128	-0.167551	0.866937	0.99966	BOK-AS1
0.382439	-0.593344	3.54128	-0.167551	0.866937	0.99966	LINC01182
0.382439	-0.593344	3.54128	-0.167551	0.866937	0.99966	RSPH9
0.382439	-0.593344	3.54128	-0.167551	0.866937	0.99966	AC087752.4
0.382439	-0.593344	3.54128	-0.167551	0.866937	0.99966	TMEM86A
0.382439	-0.593344	3.54128	-0.167551	0.866937	0.99966	SPI1
0.382439	-0.593344	3.54128	-0.167551	0.866937	0.99966	AC034102.5
0.382439	-0.593344	3.54128	-0.167551	0.866937	0.99966	PLEKHD1
0.382439	-0.593344	3.54128	-0.167551	0.866937	0.99966	LINC00266-1
0.382439	-0.593344	3.54128	-0.167551	0.866937	0.99966	FRMPD3-AS1
2.92573	0.191644	1.14397	0.167526	0.866956	0.99966	EDC4
5.18912	0.182017	1.0865	0.167525	0.866957	0.99966	MRPS23
21.0306	0.0839947	0.501826	0.167378	0.867072	0.99966	TSEN54
15.2618	0.0928251	0.55464	0.167361	0.867086	0.99966	ATG14
1.36173	0.288665	1.72521	0.167321	0.867117	0.99966	GALNT12
1.0979	0.367315	2.19943	0.167005	0.867366	0.99966	FAM221A
10.949	0.11562	0.692431	0.166977	0.867388	0.99966	ATP6V1E1
1.35786	0.350699	2.10063	0.16695	0.867409	0.99966	FXYD2
3.06993	-0.197007	1.18115	-0.166793	0.867533	0.99966	MTBP
0.628281	-0.450817	2.70585	-0.166608	0.867678	0.99966	CCNE2
0.628281	-0.450817	2.70585	-0.166608	0.867678	0.99966	MRM1
0.628281	-0.450817	2.70585	-0.166608	0.867678	0.99966	PLEKHA4
0.628281	-0.450817	2.70585	-0.166608	0.867678	0.99966	AC022150.4
4.73797	-0.167487	1.00572	-0.166535	0.867736	0.99966	NXPE3
1.74771	0.248527	1.49282	0.166481	0.867778	0.99966	OAS3
1.70317	-0.269705	1.62293	-0.166184	0.868012	0.99966	HIST1H2AB
1.50745	-0.296872	1.78715	-0.166115	0.868067	0.99966	MBOAT7
0.845466	-0.394142	2.37272	-0.166114	0.868068	0.99966	CEP72
34.6415	-0.0738003	0.444287	-0.166109	0.868071	0.99966	SGMS1
0.893808	0.355111	2.13847	0.166059	0.868111	0.99966	HIST1H2AI
0.893808	0.355111	2.13847	0.166059	0.868111	0.99966	LINC00996
70.9518	-0.0556037	0.334935	-0.166013	0.868146	0.99966	DYM
27.5561	0.0757226	0.456323	0.165941	0.868204	0.99966	ICAM3
26.0679	-0.075297	0.453937	-0.165876	0.868255	0.99966	UBE2E3
0.76325	-0.40309	2.43072	-0.165831	0.86829	0.99966	PANK4
3.25042	-0.199984	1.20682	-0.165711	0.868384	0.99966	CDKL3
1.74717	0.306928	1.85316	0.165625	0.868452	0.99966	IFT81
7.69821	0.123486	0.745693	0.165599	0.868472	0.99966	SCAMP3
6.14594	0.143832	0.86884	0.165545	0.868515	0.99966	MAN2B2
0.498743	0.431195	2.60528	0.165508	0.868544	0.99966	AL163932.1
1.01202	-0.364525	2.20478	-0.165334	0.868681	0.99966	AC116158.2
0.444223	-0.547368	3.31156	-0.16529	0.868716	0.99966	RAB15
0.444223	-0.547368	3.31156	-0.16529	0.868716	0.99966	AC002310.1
0.522848	-0.473817	2.86789	-0.165214	0.868775	0.99966	GDPGP1
68.1557	0.060742	0.367947	0.165084	0.868878	0.99966	RNF38
17.5703	-0.0879229	0.532629	-0.165073	0.868886	0.99966	KRT10
5.32323	0.154841	0.938114	0.165056	0.8689	0.99966	CFAP36
7.32426	0.133273	0.80779	0.164985	0.868956	0.99966	NORAD
0.638281	-0.491825	2.98273	-0.164891	0.86903	0.99966	WWC1
6.3943	0.152394	0.92432	0.164872	0.869045	0.99966	OSBPL11
23.7158	-0.0784443	0.476005	-0.164797	0.869104	0.99966	ANXA11
0.511025	0.515547	3.12896	0.164766	0.869128	0.99966	TNNI3K
0.511025	0.515547	3.12896	0.164766	0.869128	0.99966	AL513165.1
0.259232	0.624771	3.792	0.16476	0.869133	0.99966	KCNIP4
0.259232	0.624771	3.792	0.16476	0.869133	0.99966	SENP8
0.259232	0.624771	3.792	0.16476	0.869133	0.99966	CENPBD1
0.259232	0.624771	3.792	0.16476	0.869133	0.99966	AC006213.3
0.259232	0.624771	3.792	0.16476	0.869133	0.99966	ZNF230
0.170138	0.624756	3.792	0.164756	0.869136	0.99966	AC017074.1
0.170138	0.624756	3.792	0.164756	0.869136	0.99966	EFHB
0.170138	0.624756	3.792	0.164756	0.869136	0.99966	ZMYND10
0.170138	0.624756	3.792	0.164756	0.869136	0.99966	POC1A
0.170138	0.624756	3.792	0.164756	0.869136	0.99966	AC025176.1
0.170138	0.624756	3.792	0.164756	0.869136	0.99966	AL138828.1
0.170138	0.624756	3.792	0.164756	0.869136	0.99966	AL157893.2
0.170138	0.624756	3.792	0.164756	0.869136	0.99966	ZBTB3
0.170138	0.624756	3.792	0.164756	0.869136	0.99966	BACE1-AS
0.170138	0.624756	3.792	0.164756	0.869136	0.99966	AC092112.1
0.170138	0.624756	3.792	0.164756	0.869136	0.99966	TSHR
0.170138	0.624756	3.792	0.164756	0.869136	0.99966	IMPA2
0.170138	0.624756	3.792	0.164756	0.869136	0.99966	AL022328.2
6.2465	-0.144449	0.876823	-0.164742	0.869147	0.99966	IFI44
1.63288	0.32686	1.98507	0.164659	0.869212	0.99966	DCDC1
1.35778	0.313695	1.90585	0.164596	0.869262	0.99966	ZNF764
9.90107	0.110899	0.674076	0.16452	0.869322	0.99966	SUGT1
0.935922	0.38177	2.32445	0.164241	0.869542	0.99966	SOCS5
13.8657	0.091997	0.560454	0.164147	0.869615	0.99966	PSMC1
3.20313	0.23631	1.44079	0.164014	0.86972	0.99966	LINGO2
26.7808	-0.0771779	0.470683	-0.16397	0.869755	0.99966	TMEM135
33.643	-0.0645725	0.394419	-0.163715	0.869955	0.99966	ASAP1
2.83536	-0.215742	1.31804	-0.163684	0.86998	0.99966	NAGPA
4.65408	0.165354	1.01025	0.163676	0.869986	0.99966	AKNAD1
0.30498	0.620416	3.79117	0.163648	0.870009	0.99966	AL080317.1
0.30498	0.620416	3.79117	0.163648	0.870009	0.99966	TOP1MT
0.30498	0.620416	3.79117	0.163648	0.870009	0.99966	FBXL16
0.30498	0.620416	3.79117	0.163648	0.870009	0.99966	SPATA32
0.30498	0.620416	3.79117	0.163648	0.870009	0.99966	AC087645.2
0.30498	0.620416	3.79117	0.163648	0.870009	0.99966	AL022328.4
0.30498	0.620416	3.79117	0.163648	0.870009	0.99966	NSDHL
0.417187	0.551517	3.37117	0.163598	0.870047	0.99966	OR4D1
0.417187	0.551517	3.37117	0.163598	0.870047	0.99966	AXIN2
9.9442	0.12744	0.779065	0.163581	0.870061	0.99966	ATP8B1
22.3566	-0.0756237	0.462351	-0.163563	0.870075	0.99966	GAPVD1
43.391	0.0652163	0.398861	0.163506	0.87012	0.99966	HOPX
56.0956	-0.0545218	0.33362	-0.163425	0.870184	0.99966	SEMA4D
231.628	0.0440794	0.26994	0.163294	0.870287	0.99966	FYN
0.580161	-0.443015	2.71445	-0.163206	0.870356	0.99966	TAF9B
0.558871	-0.453014	2.77635	-0.163169	0.870386	0.99966	AL691432.2
4.10064	0.18684	1.14553	0.163103	0.870437	0.99966	TPP1
1.08815	-0.326501	2.00192	-0.163094	0.870444	0.99966	PPP2R5B
2.15424	-0.234936	1.44054	-0.16309	0.870448	0.99966	C20orf27
2.21387	-0.223191	1.36912	-0.163018	0.870504	0.99966	AGAP3
1.45337	0.300472	1.84457	0.162895	0.870601	0.99966	CREG1
0.427539	-0.560528	3.44355	-0.162776	0.870695	0.99966	FAM111A-DT
4.14999	-0.17997	1.10589	-0.162738	0.870724	0.99966	ADAT2
0.753147	0.416925	2.56277	0.162685	0.870766	0.99966	AC090517.2
3.80642	-0.180222	1.10815	-0.162633	0.870807	0.99966	VKORC1
1.21949	-0.347358	2.13651	-0.162582	0.870848	0.99966	CACNB2
35.3945	0.0791376	0.486984	0.162506	0.870908	0.99966	DHX9
7.98888	-0.125291	0.771244	-0.162453	0.870949	0.99966	ZNF267
0.535619	-0.503056	3.09889	-0.162334	0.871043	0.99966	ACER1
44.6743	-0.0682719	0.420793	-0.162246	0.871112	0.99966	ZNF407
0.974423	-0.352983	2.1774	-0.162112	0.871218	0.99966	TFR2
4.37308	-0.165792	1.02276	-0.162102	0.871225	0.99966	UTP4
0.37096	0.58371	3.60441	0.161943	0.871351	0.99966	BEND5
3.33391	-0.199387	1.23225	-0.161808	0.871457	0.99966	GUCD1
1.17678	-0.318133	1.96615	-0.161805	0.871459	0.99966	AL022097.1
2.23769	0.256963	1.58878	0.161736	0.871514	0.99966	ZNF583
4.43646	0.168092	1.03961	0.161687	0.871552	0.99966	QTRT1
7.08678	0.149442	0.924411	0.161662	0.871572	0.99966	PAIP1
0.286846	-0.612031	3.78598	-0.161658	0.871576	0.99966	LINC02482
0.286846	-0.612031	3.78598	-0.161658	0.871576	0.99966	AC008555.2
2.23456	0.234868	1.4532	0.161622	0.871604	0.99966	BCL2A1
1.31775	-0.301763	1.86826	-0.161521	0.871683	0.99966	LINC02422
2.08536	0.2267	1.40356	0.161517	0.871686	0.99966	AL139095.4
16.9412	0.0846714	0.52445	0.161448	0.871741	0.99966	ANKRD13D
7.14834	-0.171074	1.06062	-0.161296	0.87186	0.99966	PTPN18
438.715	-0.0439959	0.272779	-0.161288	0.871867	0.99966	RPS8
3.59754	0.185129	1.14887	0.161141	0.871983	0.99966	LINC00106
0.955076	-0.385462	2.39323	-0.161063	0.872044	0.99966	LYG2
1.35686	-0.282138	1.75536	-0.160729	0.872307	0.99966	ZFP41
1.19778	0.334159	2.08038	0.160624	0.87239	0.99966	AC093567.1
1.47294	-0.30172	1.88011	-0.16048	0.872503	0.99966	DMKN
1.09157	-0.363057	2.26313	-0.160423	0.872548	0.99966	GCA
1.38027	-0.269839	1.68238	-0.160391	0.872573	0.99966	GEMIN6
0.804714	0.353744	2.20583	0.160367	0.872592	0.99966	NCF4
5.61668	0.149095	0.930663	0.160203	0.872721	0.99966	AC058791.1
0.723023	0.439614	2.7447	0.160168	0.872749	0.99966	C1orf54
0.685594	-0.446675	2.78914	-0.160148	0.872764	0.99966	SLC26A6
2.24932	0.238621	1.49013	0.160134	0.872776	0.99966	DHFR
3.34058	0.198628	1.24046	0.160125	0.872783	0.99966	TRIT1
10.298	-0.115498	0.721443	-0.160093	0.872808	0.99966	USP37
0.53068	-0.452249	2.82546	-0.160062	0.872832	0.99966	AC132938.3
3.42585	0.197226	1.23227	0.160052	0.87284	0.99966	TSR1
1.04702	-0.335916	2.09895	-0.16004	0.872849	0.99966	AC025034.1
1.41805	-0.271233	1.69629	-0.159897	0.872962	0.99966	GEMIN7-AS1
14.5152	-0.0914019	0.571637	-0.159895	0.872964	0.99966	ATF6B
1.21972	-0.313686	1.96234	-0.159853	0.872997	0.99966	ZSCAN21
10.4687	0.123779	0.774504	0.159817	0.873026	0.99966	FCRL6
0.900476	-0.349954	2.19271	-0.159599	0.873197	0.99966	ZBED3
3.92815	-0.168426	1.05603	-0.159491	0.873282	0.99966	OAS2
4.82376	-0.156746	0.982923	-0.159469	0.873299	0.99966	MTFMT
1.51554	0.253787	1.59178	0.159436	0.873326	0.99966	AC036103.1
0.57201	0.403414	2.53166	0.159348	0.873395	0.99966	AC244093.5
0.57201	0.403414	2.53166	0.159348	0.873395	0.99966	AC012313.1
0.57201	0.403414	2.53166	0.159348	0.873395	0.99966	ZNF295-AS1
1.81123	0.23858	1.4979	0.159277	0.873451	0.99966	SQLE
0.39517	0.603091	3.78812	0.159206	0.873507	0.99966	ZNF185
0.632138	-0.428337	2.69061	-0.159197	0.873514	0.99966	RGMB
0.474761	-0.518073	3.25431	-0.159196	0.873515	0.99966	AC090229.1
0.474761	-0.518073	3.25431	-0.159196	0.873515	0.99966	ZNF574
1.92339	-0.243671	1.53103	-0.159155	0.873547	0.99966	CHAF1B
5.88329	-0.143257	0.90143	-0.158922	0.87373	0.99966	TMEM127
2.08785	0.250251	1.57473	0.158917	0.873734	0.99966	AC027097.1
7.97806	-0.117372	0.738641	-0.158902	0.873746	0.99966	FARP2
1.31042	0.263985	1.66172	0.158862	0.873777	0.99966	LRRN3
1.22871	-0.342642	2.15685	-0.158862	0.873777	0.99966	C5orf17
4.38091	-0.156557	0.985654	-0.158836	0.873798	0.99966	AGAP2
0.84016	-0.352935	2.22228	-0.158816	0.873814	0.99966	FECH
12.5623	0.094841	0.597255	0.158795	0.87383	0.99966	ATF4
15.0087	-0.106842	0.672896	-0.158779	0.873843	0.99966	PRR5L
21.5638	0.0841708	0.530638	0.158622	0.873967	0.99966	SUCLA2
12.0198	-0.101175	0.637863	-0.158616	0.873971	0.99966	NDUFA2
14.9201	-0.0945442	0.596218	-0.158573	0.874005	0.99966	EXT2
11.7277	-0.104868	0.661687	-0.158486	0.874074	0.99966	DNMT3A
0.987028	-0.357483	2.25767	-0.158341	0.874188	0.99966	STK11IP
8.54208	0.121731	0.768832	0.158332	0.874195	0.99966	PIGK
18.6964	0.0809098	0.511482	0.158187	0.874309	0.99966	ARL8B
1.10887	0.326896	2.06888	0.158007	0.874451	0.99966	ZNF689
0.650747	-0.412705	2.61217	-0.157993	0.874462	0.99966	LMAN2L
2.14511	-0.217542	1.37834	-0.157829	0.874592	0.99966	TBC1D7
17.5408	0.0882983	0.55995	0.15769	0.874701	0.99966	UBE2F
33.7199	0.0673536	0.427197	0.157664	0.874722	0.99966	BTN3A1
7.89224	0.124778	0.791495	0.157649	0.874734	0.99966	NOM1
0.503977	0.452806	2.87472	0.157513	0.87484	0.99966	AC011825.2
2.8297	-0.20659	1.31221	-0.157437	0.874901	0.99966	ACTA2
1.12034	0.301303	1.9155	0.157298	0.87501	0.99966	BCS1L
2.69367	0.186577	1.18645	0.157257	0.875042	0.99966	ATP2B1-AS1
64.4813	-0.053905	0.342885	-0.15721	0.875079	0.99966	IRF1
3.37088	0.178151	1.13351	0.157168	0.875112	0.99966	YIF1A
10.545	0.102119	0.649821	0.157149	0.875127	0.99966	LSG1
14.9652	-0.0937838	0.596898	-0.157119	0.875151	0.99966	CAMK2G
1.24338	-0.288269	1.83478	-0.157114	0.875155	0.99966	UNC119B
1.24338	-0.288269	1.83478	-0.157114	0.875155	0.99966	POLRMT
1.42416	0.289422	1.84274	0.157061	0.875197	0.99966	LINC00847
8.05154	0.116067	0.739378	0.156979	0.875261	0.99966	SLC30A6
4.03616	0.174717	1.11341	0.15692	0.875308	0.99966	DCXR
5.83466	-0.153427	0.978586	-0.156784	0.875415	0.99966	SNHG22
7.84062	-0.122679	0.782751	-0.156728	0.875459	0.99966	SP2
2.89633	0.187918	1.19917	0.156706	0.875476	0.99966	TYMP
1.85842	0.257647	1.64451	0.156671	0.875504	0.99966	AC017002.5
0.986934	-0.324547	2.07296	-0.156562	0.87559	0.99966	AC006270.1
11.9687	-0.0981481	0.62701	-0.156534	0.875612	0.99966	TP53BP2
7.90203	0.112898	0.721544	0.156467	0.875665	0.99966	APOOL
8.87471	-0.111538	0.713097	-0.156414	0.875707	0.99966	METTL26
16.5711	-0.0965515	0.617619	-0.156328	0.875774	0.99966	CEP135
1.39677	-0.275491	1.76229	-0.156325	0.875776	0.99966	EFCAB6
8.52862	-0.13635	0.87256	-0.156264	0.875825	0.99966	ADAM19
0.584543	0.477131	3.05383	0.15624	0.875844	0.99966	AC090948.3
0.490453	0.495216	3.1708	0.15618	0.875891	0.99966	SIK1B
10.2099	0.107636	0.689302	0.156152	0.875913	0.99966	TOB1
3.78281	-0.183863	1.17846	-0.156019	0.876018	0.99966	AC116348.3
6.50302	-0.129685	0.831411	-0.155981	0.876048	0.99966	TBC1D25
1.13637	0.349935	2.24359	0.155971	0.876056	0.99966	NCMAP-DT
2.05973	0.236606	1.51731	0.155938	0.876082	0.99966	TRMT1
0.237687	-0.593414	3.80868	-0.155806	0.876186	0.99966	FAM41C
0.237687	-0.593414	3.80868	-0.155806	0.876186	0.99966	ATAD3C
0.237687	-0.593414	3.80868	-0.155806	0.876186	0.99966	TTC39A
0.237687	-0.593414	3.80868	-0.155806	0.876186	0.99966	AL049597.2
0.237687	-0.593414	3.80868	-0.155806	0.876186	0.99966	EIF2AK3-DT
0.237687	-0.593414	3.80868	-0.155806	0.876186	0.99966	CCR9
0.237687	-0.593414	3.80868	-0.155806	0.876186	0.99966	LINC02021
0.237687	-0.593414	3.80868	-0.155806	0.876186	0.99966	KLB
0.237687	-0.593414	3.80868	-0.155806	0.876186	0.99966	AC006008.1
0.237687	-0.593414	3.80868	-0.155806	0.876186	0.99966	PAPSS2
0.237687	-0.593414	3.80868	-0.155806	0.876186	0.99966	CCDC81
0.237687	-0.593414	3.80868	-0.155806	0.876186	0.99966	FAM186A
0.237687	-0.593414	3.80868	-0.155806	0.876186	0.99966	AC078777.1
0.237687	-0.593414	3.80868	-0.155806	0.876186	0.99966	AL049780.1
0.237687	-0.593414	3.80868	-0.155806	0.876186	0.99966	AC005899.7
0.237687	-0.593414	3.80868	-0.155806	0.876186	0.99966	AC091133.1
0.237687	-0.593414	3.80868	-0.155806	0.876186	0.99966	BFSP1
0.237687	-0.593414	3.80868	-0.155806	0.876186	0.99966	RALY-AS1
0.237687	-0.593414	3.80868	-0.155806	0.876186	0.99966	KLF8
8.06377	-0.129864	0.83358	-0.155791	0.876198	0.99966	NDUFAF7
28.6268	-0.0652088	0.418919	-0.15566	0.876301	0.99966	ARL6IP4
3.50618	-0.176203	1.13223	-0.155624	0.876329	0.99966	PIGT
13.0357	0.108452	0.697296	0.155532	0.876402	0.99966	ITGB1BP1
38.314	0.0635523	0.410119	0.154961	0.876852	0.99966	DTNB
2.4382	-0.206581	1.3335	-0.154917	0.876887	0.99966	SMPD1
8.78737	0.11856	0.765705	0.154838	0.876949	0.99966	SUDS3
47.2237	-0.0572156	0.369719	-0.154754	0.877015	0.99966	SCAF8
24.1388	-0.0809782	0.523541	-0.154674	0.877078	0.99966	RIC1
0.705278	0.394903	2.55482	0.154572	0.877159	0.99966	AC008982.2
31.4	-0.0617554	0.39963	-0.154531	0.877191	0.99966	ATP5MD
4.17151	-0.16892	1.09323	-0.154514	0.877204	0.99966	KLHL42
1.15429	-0.288974	1.87085	-0.154461	0.877246	0.99966	ZNF79
4.25732	0.164508	1.06709	0.154165	0.877479	0.99966	ZNF41
3.86506	0.160603	1.04194	0.154139	0.8775	0.99966	NCLN
4.56685	0.15999	1.03826	0.154094	0.877536	0.99966	TAPBPL
22.378	0.0751433	0.487791	0.154048	0.877572	0.99966	RABGAP1
3.29293	0.175425	1.13897	0.154021	0.877593	0.99966	PDRG1
26.6329	-0.109045	0.709053	-0.153789	0.877776	0.99966	TYROBP
5.5908	-0.148582	0.966857	-0.153675	0.877866	0.99966	BORCS7
0.616185	0.409746	2.66937	0.153499	0.878005	0.99966	SLC16A11
14.4168	0.0930835	0.606436	0.153493	0.87801	0.99966	TBC1D32
45.9188	0.056641	0.369934	0.153111	0.878311	0.99966	NSD3
2.15694	-0.229969	1.50241	-0.153067	0.878345	0.99966	AC004039.1
29.3821	0.0877439	0.573517	0.152993	0.878404	0.99966	ZFX
0.606206	-0.452019	2.95811	-0.152806	0.878551	0.99966	AC034238.1
0.606206	-0.452019	2.95811	-0.152806	0.878551	0.99966	TNFAIP1
159.611	0.0399237	0.261359	0.152754	0.878592	0.99966	EEF1B2
5.68641	0.137436	0.899763	0.152747	0.878598	0.99966	RAB1B
11.8383	0.102217	0.669529	0.15267	0.878658	0.99966	DBNL
1.14514	0.307049	2.01212	0.1526	0.878714	0.99966	IFI44L
15.1303	-0.0968103	0.634443	-0.152591	0.878721	0.99966	HACD3
0.48815	0.441191	2.89383	0.152459	0.878825	0.99966	STON1
0.48815	0.441191	2.89383	0.152459	0.878825	0.99966	CCDC86
16.6011	0.0814818	0.534534	0.152435	0.878844	0.99966	UPF3A
1.49712	0.238316	1.56413	0.152363	0.878901	0.99966	APOM
616.328	0.0360814	0.236858	0.152334	0.878924	0.99966	RPS15A
2.1322	0.215172	1.41334	0.152244	0.878995	0.99966	MEAK7
0.844525	0.369004	2.42423	0.152215	0.879017	0.99966	AC022395.1
0.332015	-0.56354	3.70289	-0.152189	0.879038	0.99966	PRNCR1
0.332015	-0.56354	3.70289	-0.152189	0.879038	0.99966	CXCL17
0.332015	-0.56354	3.70289	-0.152189	0.879038	0.99966	ZNF530
7.85857	0.118458	0.778589	0.152144	0.879073	0.99966	TRIM26
25.9428	0.0809794	0.532392	0.152105	0.879104	0.99966	CD2AP
0.281866	0.582157	3.83033	0.151986	0.879198	0.99966	SEPTIN10
0.281866	0.582157	3.83033	0.151986	0.879198	0.99966	HTR2B
0.281866	0.582157	3.83033	0.151986	0.879198	0.99966	ROBO2
0.281866	0.582157	3.83033	0.151986	0.879198	0.99966	AC105384.1
0.281866	0.582157	3.83033	0.151986	0.879198	0.99966	AC114781.2
0.281866	0.582157	3.83033	0.151986	0.879198	0.99966	TEX43
0.281866	0.582157	3.83033	0.151986	0.879198	0.99966	AL157935.1
0.281866	0.582157	3.83033	0.151986	0.879198	0.99966	AC010998.2
0.281866	0.582157	3.83033	0.151986	0.879198	0.99966	AC107884.1
0.281866	0.582157	3.83033	0.151986	0.879198	0.99966	PMEL
0.281866	0.582157	3.83033	0.151986	0.879198	0.99966	HES7
0.281866	0.582157	3.83033	0.151986	0.879198	0.99966	ZBTB46
0.281866	0.582157	3.83033	0.151986	0.879198	0.99966	TRPC5
0.192773	0.582139	3.83033	0.151981	0.879202	0.99966	AL139424.3
0.192773	0.582139	3.83033	0.151981	0.879202	0.99966	AL450998.3
0.192773	0.582139	3.83033	0.151981	0.879202	0.99966	CCDC17
0.192773	0.582139	3.83033	0.151981	0.879202	0.99966	AL033530.1
0.192773	0.582139	3.83033	0.151981	0.879202	0.99966	SORT1
0.192773	0.582139	3.83033	0.151981	0.879202	0.99966	TUFT1
0.192773	0.582139	3.83033	0.151981	0.879202	0.99966	C4BPB
0.192773	0.582139	3.83033	0.151981	0.879202	0.99966	LINC01819
0.192773	0.582139	3.83033	0.151981	0.879202	0.99966	XIRP2
0.192773	0.582139	3.83033	0.151981	0.879202	0.99966	CDCA7
0.192773	0.582139	3.83033	0.151981	0.879202	0.99966	DUSP19
0.192773	0.582139	3.83033	0.151981	0.879202	0.99966	COL4A4
0.192773	0.582139	3.83033	0.151981	0.879202	0.99966	ZNF385D
0.192773	0.582139	3.83033	0.151981	0.879202	0.99966	GASK1A
0.192773	0.582139	3.83033	0.151981	0.879202	0.99966	AC137630.3
0.192773	0.582139	3.83033	0.151981	0.879202	0.99966	DUBR
0.192773	0.582139	3.83033	0.151981	0.879202	0.99966	AC024560.4
0.192773	0.582139	3.83033	0.151981	0.879202	0.99966	CDH18
0.192773	0.582139	3.83033	0.151981	0.879202	0.99966	NREP
0.192773	0.582139	3.83033	0.151981	0.879202	0.99966	DND1
0.192773	0.582139	3.83033	0.151981	0.879202	0.99966	SH3PXD2B
0.192773	0.582139	3.83033	0.151981	0.879202	0.99966	AL136309.2
0.192773	0.582139	3.83033	0.151981	0.879202	0.99966	U91328.2
0.192773	0.582139	3.83033	0.151981	0.879202	0.99966	TREM1
0.192773	0.582139	3.83033	0.151981	0.879202	0.99966	TMEM151B
0.192773	0.582139	3.83033	0.151981	0.879202	0.99966	AL596202.1
0.192773	0.582139	3.83033	0.151981	0.879202	0.99966	AC007255.1
0.192773	0.582139	3.83033	0.151981	0.879202	0.99966	RELN
0.192773	0.582139	3.83033	0.151981	0.879202	0.99966	UNC5D
0.192773	0.582139	3.83033	0.151981	0.879202	0.99966	AC100812.1
0.192773	0.582139	3.83033	0.151981	0.879202	0.99966	AC021321.1
0.192773	0.582139	3.83033	0.151981	0.879202	0.99966	AC103760.1
0.192773	0.582139	3.83033	0.151981	0.879202	0.99966	AL359636.2
0.192773	0.582139	3.83033	0.151981	0.879202	0.99966	RPP38-DT
0.192773	0.582139	3.83033	0.151981	0.879202	0.99966	GLB1L3
0.192773	0.582139	3.83033	0.151981	0.879202	0.99966	PDE3A
0.192773	0.582139	3.83033	0.151981	0.879202	0.99966	LINC00551
0.192773	0.582139	3.83033	0.151981	0.879202	0.99966	AL136295.7
0.192773	0.582139	3.83033	0.151981	0.879202	0.99966	AC005520.3
0.192773	0.582139	3.83033	0.151981	0.879202	0.99966	LINC02193
0.192773	0.582139	3.83033	0.151981	0.879202	0.99966	AC055839.2
0.192773	0.582139	3.83033	0.151981	0.879202	0.99966	TIAF1
0.192773	0.582139	3.83033	0.151981	0.879202	0.99966	SLC6A4
0.192773	0.582139	3.83033	0.151981	0.879202	0.99966	RARA-AS1
0.192773	0.582139	3.83033	0.151981	0.879202	0.99966	PLCD3
0.192773	0.582139	3.83033	0.151981	0.879202	0.99966	AC091132.1
0.192773	0.582139	3.83033	0.151981	0.879202	0.99966	ITGB3
0.192773	0.582139	3.83033	0.151981	0.879202	0.99966	PIEZO2
0.192773	0.582139	3.83033	0.151981	0.879202	0.99966	ZNF396
0.192773	0.582139	3.83033	0.151981	0.879202	0.99966	AC018529.2
0.192773	0.582139	3.83033	0.151981	0.879202	0.99966	AC010422.7
0.192773	0.582139	3.83033	0.151981	0.879202	0.99966	NANOS3
0.192773	0.582139	3.83033	0.151981	0.879202	0.99966	CIB3
0.192773	0.582139	3.83033	0.151981	0.879202	0.99966	PPP1R13L
0.192773	0.582139	3.83033	0.151981	0.879202	0.99966	AC020909.3
0.192773	0.582139	3.83033	0.151981	0.879202	0.99966	BRSK1
0.192773	0.582139	3.83033	0.151981	0.879202	0.99966	AC005498.3
0.192773	0.582139	3.83033	0.151981	0.879202	0.99966	PTPRT
0.192773	0.582139	3.83033	0.151981	0.879202	0.99966	AC233976.2
0.414884	0.466506	3.06964	0.151974	0.879207	0.99966	AC084036.1
0.414884	0.466506	3.06964	0.151974	0.879207	0.99966	NRG2
0.414884	0.466506	3.06964	0.151974	0.879207	0.99966	AC100861.1
8.96136	-0.110239	0.727003	-0.151635	0.879475	0.99966	PRPSAP2
4.43593	0.154152	1.01665	0.151627	0.879481	0.99966	VPS16
5.04036	0.137692	0.908299	0.151593	0.879508	0.99966	BCL10
1.35288	-0.290432	1.91644	-0.151547	0.879544	0.99966	AL109984.1
4.73429	-0.146394	0.966361	-0.15149	0.87959	0.99966	TAF8
0.770192	-0.329203	2.1745	-0.151393	0.879666	0.99966	FOXP1-AS1
19.2977	-0.0778912	0.514676	-0.15134	0.879707	0.99966	APPBP2
0.527091	0.425586	2.81323	0.15128	0.879755	0.99966	DPH6-DT
2.19564	0.219302	1.4504	0.151201	0.879817	0.99966	AC005695.2
0.771877	-0.369124	2.44166	-0.151177	0.879836	0.99966	FRMD4B
5.67278	0.175911	1.1641	0.151113	0.879886	0.99966	CCDC171
32.4291	0.0836072	0.55488	0.150676	0.880231	0.99966	B4GALT5
0.506164	-0.472146	3.13391	-0.150657	0.880246	0.99966	MYO1C
2.89165	-0.231957	1.53985	-0.150636	0.880262	0.99966	AARS2
0.371	-0.569496	3.78483	-0.150468	0.880395	0.99966	CAPN8
0.371	-0.569496	3.78483	-0.150468	0.880395	0.99966	ANO5
0.371	-0.569496	3.78483	-0.150468	0.880395	0.99966	DLL3
0.371	-0.569496	3.78483	-0.150468	0.880395	0.99966	APCDD1L
10.216	-0.110357	0.733525	-0.150448	0.880411	0.99966	MAPK9
2.97215	0.208859	1.38855	0.150415	0.880437	0.99966	EPHX4
11.5549	0.103996	0.691652	0.150358	0.880482	0.99966	FBL
2.61671	-0.23173	1.54132	-0.150345	0.880493	0.99966	AC021851.1
3.38227	-0.182376	1.21339	-0.150302	0.880526	0.99966	FAM98C
13.7173	-0.0881791	0.586778	-0.150277	0.880546	0.99966	SGPP1
5.87103	0.136936	0.911255	0.150271	0.88055	0.99966	TEP1
16.0432	-0.0835628	0.556151	-0.150252	0.880566	0.99966	ERCC6L2
2.70537	0.220507	1.46884	0.150123	0.880667	0.99966	AL136038.5
8.10321	-0.114235	0.761282	-0.150057	0.88072	0.99966	NT5C
6.33878	-0.132938	0.886235	-0.150004	0.880762	0.99966	YIPF5
7.70023	-0.113212	0.755108	-0.149928	0.880821	0.99966	CDC37L1
15.2839	-0.0820623	0.547714	-0.149827	0.880901	0.99966	RBIS
58.6087	-0.0518404	0.346318	-0.14969	0.881009	0.99966	PDS5A
5.97775	0.137534	0.918941	0.149666	0.881028	0.99966	LAPTM4A
2.78085	-0.191596	1.28233	-0.149413	0.881228	0.99966	AL359706.1
1.18974	-0.305796	2.04726	-0.149369	0.881263	0.99966	CRIP2
20.0058	0.0720251	0.482399	0.149306	0.881312	0.99966	NCKAP1L
0.355129	-0.538344	3.60668	-0.149263	0.881346	0.99966	AC079922.2
0.355129	-0.538344	3.60668	-0.149263	0.881346	0.99966	AC096751.2
5.45315	-0.133752	0.897156	-0.149084	0.881487	0.99966	RNF185
19.196	0.0752633	0.505033	0.149027	0.881533	0.99966	MED10
0.555372	-0.520034	3.49082	-0.148972	0.881576	0.99966	LINC02390
0.555372	-0.520034	3.49082	-0.148972	0.881576	0.99966	TTTY10
5.41624	-0.135232	0.907941	-0.148943	0.881598	0.99966	RNF31
0.950031	0.373731	2.50965	0.148918	0.881619	0.99966	ERMAP
1.97783	-0.214833	1.44286	-0.148894	0.881637	0.99966	CD79B
0.329818	0.550409	3.69843	0.148822	0.881694	0.99966	C2CD6
6.79787	0.120487	0.80978	0.14879	0.88172	0.99966	EXOSC8
4.96182	-0.138333	0.929874	-0.148765	0.881739	0.99966	FAM136A
0.584338	0.51162	3.44138	0.148667	0.881816	0.99966	ECRG4
12.7952	-0.093849	0.63175	-0.148554	0.881906	0.99966	NDUFB3
14.5092	-0.0910774	0.613488	-0.148458	0.881981	0.99966	GRK6
5.74363	-0.136497	0.919531	-0.148442	0.881994	0.99966	TBC1D9B
10.5209	-0.0993624	0.669655	-0.148378	0.882044	0.99966	ANGEL2
3.00637	-0.182254	1.22871	-0.148329	0.882083	0.99966	HIST3H2A
15.3945	-0.0895316	0.604	-0.148231	0.88216	0.99966	NSMAF
0.433754	-0.500263	3.37608	-0.148179	0.882202	0.99966	AC104461.1
0.433754	-0.500263	3.37608	-0.148179	0.882202	0.99966	TICAM2
0.378242	-0.559952	3.77894	-0.148177	0.882203	0.99966	MKNK1-AS1
0.441587	-0.492866	3.32663	-0.148158	0.882218	0.99966	ZNF521
1.54548	0.251385	1.69766	0.148077	0.882282	0.99966	TTC39C-AS1
8.61233	-0.105635	0.71381	-0.147987	0.882353	0.99966	PWP1
2.76703	-0.183269	1.23853	-0.147972	0.882365	0.99966	TUBGCP6
0.153828	-0.561621	3.79662	-0.147927	0.882401	0.99966	LPAR3
0.153828	-0.561621	3.79662	-0.147927	0.882401	0.99966	LINC00880
0.153828	-0.561621	3.79662	-0.147927	0.882401	0.99966	EEF1AKMT4
0.153828	-0.561621	3.79662	-0.147927	0.882401	0.99966	NUDT6
0.153828	-0.561621	3.79662	-0.147927	0.882401	0.99966	KLKB1
0.153828	-0.561621	3.79662	-0.147927	0.882401	0.99966	SPDYE16
0.153828	-0.561621	3.79662	-0.147927	0.882401	0.99966	AC021097.2
0.153828	-0.561621	3.79662	-0.147927	0.882401	0.99966	AC006017.1
0.153828	-0.561621	3.79662	-0.147927	0.882401	0.99966	AC107375.1
0.153828	-0.561621	3.79662	-0.147927	0.882401	0.99966	AC022506.2
0.153828	-0.561621	3.79662	-0.147927	0.882401	0.99966	AC025263.1
0.153828	-0.561621	3.79662	-0.147927	0.882401	0.99966	LINC02824
0.153828	-0.561621	3.79662	-0.147927	0.882401	0.99966	PAPLN
0.153828	-0.561621	3.79662	-0.147927	0.882401	0.99966	POMT2
0.153828	-0.561621	3.79662	-0.147927	0.882401	0.99966	SAXO2
0.153828	-0.561621	3.79662	-0.147927	0.882401	0.99966	AC005726.3
0.242922	-0.561601	3.79662	-0.147921	0.882405	0.99966	MYL5
0.242922	-0.561601	3.79662	-0.147921	0.882405	0.99966	ZNF497
0.242922	-0.561601	3.79662	-0.147921	0.882405	0.99966	CU638689.4
0.242922	-0.561601	3.79662	-0.147921	0.882405	0.99966	LCA5L
4.4708	0.168779	1.14191	0.147804	0.882498	0.99966	FUT10
0.329084	-0.546105	3.69632	-0.147743	0.882546	0.99966	TOMM40L
0.329084	-0.546105	3.69632	-0.147743	0.882546	0.99966	TLR3
0.329084	-0.546105	3.69632	-0.147743	0.882546	0.99966	TBC1D24
0.488764	-0.42449	2.87369	-0.147716	0.882567	0.99966	AC018647.3
0.488764	-0.42449	2.87369	-0.147716	0.882567	0.99966	AC092119.2
42.7846	0.0548369	0.371329	0.147677	0.882597	0.99966	BICRAL
0.997537	-0.312243	2.11616	-0.147552	0.882697	0.99966	EDDM13
0.495822	-0.481084	3.26168	-0.147496	0.882741	0.99966	CNTNAP2
0.495822	-0.481084	3.26168	-0.147496	0.882741	0.99966	KCTD21
16.0167	0.0867628	0.588305	0.147479	0.882754	0.99966	WDR83OS
3.767	0.155928	1.05731	0.147476	0.882756	0.99966	HAUS8
0.922039	-0.315845	2.14299	-0.147385	0.882828	0.99966	AC027279.1
0.400405	0.504948	3.42652	0.147364	0.882844	0.99966	PP2D1
0.400405	0.504948	3.42652	0.147364	0.882844	0.99966	LRFN2
44.6347	0.0519159	0.352361	0.147337	0.882866	0.99966	SRSF3
0.634939	-0.496604	3.37295	-0.147231	0.882949	0.99966	C7orf61
0.634939	-0.496604	3.37295	-0.147231	0.882949	0.99966	AC079193.2
0.634939	-0.496604	3.37295	-0.147231	0.882949	0.99966	AC106729.1
0.809832	-0.35995	2.44488	-0.147226	0.882954	0.99966	CENPU
52.8441	-0.0527571	0.358376	-0.147212	0.882965	0.99966	AMBRA1
14.7949	-0.0928982	0.631078	-0.147206	0.88297	0.99966	DUT
2.13903	0.21984	1.49363	0.147185	0.882986	0.99966	BAK1
9.06016	-0.102284	0.694952	-0.147182	0.882989	0.99966	MAP2K7
42.392	0.0525391	0.357134	0.147113	0.883043	0.99966	SENP5
6.41496	0.121343	0.824872	0.147105	0.883049	0.99966	LIMA1
2.09613	-0.239652	1.62998	-0.147028	0.88311	0.99966	GATA6
335.756	-0.0401446	0.273358	-0.146857	0.883245	0.99966	RPL9
15.8409	0.0788793	0.537556	0.146737	0.88334	0.99966	PRPF18
1.26832	-0.266458	1.81657	-0.146682	0.883383	0.99966	ZNF181
40.8058	0.060831	0.415306	0.146473	0.883548	0.99966	EIF5
0.542119	-0.409442	2.79623	-0.146426	0.883585	0.99966	AC083880.1
1.1015	-0.326485	2.23088	-0.146348	0.883646	0.99966	AC009118.3
0.504625	-0.468434	3.20491	-0.146162	0.883794	0.99966	TONSL
0.504625	-0.468434	3.20491	-0.146162	0.883794	0.99966	AKR1C4
0.504625	-0.468434	3.20491	-0.146162	0.883794	0.99966	TCTN1
0.504625	-0.468434	3.20491	-0.146162	0.883794	0.99966	AC092119.3
155.198	-0.0462446	0.31654	-0.146094	0.883847	0.99966	MAML2
2.63874	0.183016	1.2532	0.146039	0.883891	0.99966	TNFAIP8L1
51.1892	-0.0769989	0.527272	-0.146033	0.883896	0.99966	EXOC6B
3.3375	0.171547	1.175	0.145998	0.883923	0.99966	RPUSD4
6.34027	-0.134383	0.920486	-0.145992	0.883928	0.99966	GLE1
0.592443	0.383777	2.62937	0.145958	0.883955	0.99966	AC064836.4
1.8375	-0.246318	1.68956	-0.145788	0.884089	0.99966	AP002748.4
5.75682	0.132942	0.911984	0.145772	0.884101	0.99966	ZNF562
0.470991	0.469058	3.2197	0.145684	0.884171	0.99966	IGIP
0.601267	-0.389405	2.6733	-0.145665	0.884186	0.99966	MOCS3
6.90246	-0.117703	0.809796	-0.145349	0.884435	0.99966	TMEM8A
16.6707	-0.0766336	0.527284	-0.145336	0.884445	0.99966	YLPM1
0.664649	-0.379532	2.61257	-0.145272	0.884497	0.99966	AC008649.1
9.62701	-0.102592	0.706352	-0.145242	0.88452	0.99966	ASCC2
3.7171	0.165302	1.13835	0.145213	0.884543	0.99966	CPSF4
0.663406	0.346824	2.39076	0.145069	0.884657	0.99966	AL135791.1
0.663406	0.346824	2.39076	0.145069	0.884657	0.99966	HELLPAR
11.7484	0.110713	0.763215	0.145061	0.884662	0.99966	USP53
0.505842	-0.463829	3.19792	-0.145041	0.884679	0.99966	FMR1-IT1
24.8744	-0.0710365	0.490293	-0.144886	0.884801	0.99966	NDEL1
1.13262	0.298739	2.06196	0.144881	0.884805	0.99966	KCNAB3
2.15654	-0.205879	1.42169	-0.144813	0.884859	0.99966	MCM5
2.59938	0.19693	1.36004	0.144797	0.884871	0.99966	MED9
44.3825	0.0583165	0.402811	0.144774	0.88489	0.99966	PHC3
0.495449	0.469034	3.24184	0.144681	0.884963	0.99966	AL596218.1
0.939467	-0.366144	2.53075	-0.144678	0.884965	0.99966	CORO1C
0.240725	0.547795	3.78686	0.144657	0.884982	0.99966	AC016065.1
0.240725	0.547795	3.78686	0.144657	0.884982	0.99966	GINS4
5.82581	0.123253	0.852118	0.144643	0.884992	0.99966	ZNF84
6.69567	-0.116841	0.807852	-0.144632	0.885001	0.99966	HCFC2
2.81915	0.169561	1.1727	0.14459	0.885035	0.99966	CARMIL2
0.687795	-0.381199	2.63975	-0.144407	0.885179	0.99966	MEGF8
0.904672	-0.300112	2.07862	-0.14438	0.8852	0.99966	CRIPAK
0.904672	-0.300112	2.07862	-0.14438	0.8852	0.99966	APOA1
1.50597	-0.288334	1.99744	-0.144352	0.885223	0.99966	AVIL
0.669592	-0.41628	2.88389	-0.144347	0.885226	0.99966	ACVR1C
9.76138	0.107688	0.746073	0.144339	0.885233	0.99966	ZNF75D
0.796236	-0.332251	2.30208	-0.144326	0.885243	0.99966	ANKEF1
2.4824	-0.203283	1.40969	-0.144204	0.88534	0.99966	DIAPH2-AS1
0.431673	0.542496	3.76232	0.144192	0.885349	0.99966	RFTN2
0.465037	0.476154	3.30232	0.144188	0.885352	0.99966	LINGO1
5.88202	-0.127231	0.882532	-0.144165	0.88537	0.99966	TMEM256
160.835	0.0372128	0.258135	0.14416	0.885374	0.99966	HCST
21.0355	0.0728139	0.505196	0.14413	0.885398	0.99966	NSF
5.6918	0.130298	0.90414	0.144112	0.885412	0.99966	TTL
118.521	-0.0414438	0.28772	-0.144042	0.885467	0.99966	EEF1D
282.611	-0.0385408	0.267783	-0.143925	0.885559	0.99966	RABGAP1L
1.36304	-0.293422	2.03893	-0.14391	0.885572	0.99966	CELSR1
3.74264	-0.149724	1.04079	-0.143856	0.885614	0.99966	MYC
3.75181	-0.151046	1.0502	-0.143825	0.885639	0.99966	ALKBH3
81.225	-0.0434549	0.302138	-0.143825	0.885639	0.99966	PIAS1
1.17016	-0.284217	1.97742	-0.143731	0.885713	0.99966	NUSAP1
4.78354	0.14411	1.00271	0.143721	0.885721	0.99966	MVD
6.70362	-0.143759	1.00059	-0.143674	0.885758	0.99966	LIPE-AS1
8.00872	0.116857	0.814701	0.143436	0.885946	0.99966	ZNF274
0.984631	-0.28743	2.00422	-0.143412	0.885965	0.99966	FAM214B
7.57861	0.111878	0.780396	0.143361	0.886005	0.99966	PRMT7
8.4098	-0.107687	0.751222	-0.143349	0.886014	0.99966	EGLN1
1.11628	-0.320807	2.23876	-0.143297	0.886056	0.99966	AC109460.2
0.338445	-0.544496	3.80152	-0.143231	0.886108	0.99966	LINC02731
26.0196	0.0700218	0.489121	0.143158	0.886165	0.99966	LPIN2
0.482916	0.414108	2.89363	0.14311	0.886203	0.99966	AC144652.1
0.491067	-0.453706	3.17346	-0.142969	0.886315	0.99966	LINC00862
0.491067	-0.453706	3.17346	-0.142969	0.886315	0.99966	ZNF512B
2.44029	0.185784	1.29983	0.142929	0.886346	0.99966	SLC4A2
0.682812	-0.377937	2.64464	-0.142907	0.886364	0.99966	AC022211.2
3.62126	-0.156232	1.09363	-0.142856	0.886404	0.99966	IFT27
3.59944	0.169593	1.18717	0.142855	0.886405	0.99966	URB1
64.2801	-0.0454214	0.318357	-0.142674	0.886547	0.99966	SKP1
1.99919	-0.213015	1.49353	-0.142625	0.886586	0.99966	AL121985.1
0.554401	0.394918	2.77148	0.142494	0.88669	0.99966	RGPD4
0.554401	0.394918	2.77148	0.142494	0.88669	0.99966	AC026979.1
0.554401	0.394918	2.77148	0.142494	0.88669	0.99966	ZNF613
1.53667	0.302252	2.12205	0.142434	0.886737	0.99966	ZNF630
17.1746	-0.0820284	0.575925	-0.142429	0.886741	0.99966	SIPA1
19.4748	-0.0749703	0.526372	-0.142428	0.886742	0.99966	ZCCHC17
30.2239	0.0581858	0.40883	0.142323	0.886825	0.99966	MT-ND6
0.399056	0.489292	3.44605	0.141987	0.887091	0.99966	LINC02812
0.399056	0.489292	3.44605	0.141987	0.887091	0.99966	SGPP2
0.399056	0.489292	3.44605	0.141987	0.887091	0.99966	DDX43
2.02304	-0.222596	1.56818	-0.141946	0.887123	0.99966	THRA1/BTR
15.1094	0.0837842	0.590306	0.141933	0.887133	0.99966	MAPK6
4.37281	-0.151825	1.07123	-0.14173	0.887293	0.99966	TRIM62
8.99132	-0.108049	0.763514	-0.141515	0.887463	0.99966	ATP6V0B
1.66177	0.255507	1.80571	0.141499	0.887476	0.99966	ZSCAN18
2.42866	-0.19827	1.40537	-0.141081	0.887806	0.99966	HSD17B8
35.0805	-0.0553522	0.392372	-0.141071	0.887814	0.99966	NDUFA4
1.34892	-0.259853	1.84213	-0.141061	0.887822	0.99966	PCSK1N
6.03735	-0.125515	0.889803	-0.14106	0.887823	0.99966	CHCHD6
1.13035	-0.392894	2.7855	-0.14105	0.887831	0.99966	STPG2
5.01197	-0.131906	0.935379	-0.141019	0.887855	0.99966	METRN
51.9713	0.0510145	0.361786	0.141007	0.887864	0.99966	ZFAND6
13.8048	-0.0835286	0.593097	-0.140835	0.888001	0.99966	LMAN1
20.9478	-0.0748579	0.531919	-0.140732	0.888082	0.99966	YPEL3
2.31977	-0.189691	1.34794	-0.140727	0.888086	0.99966	TFPT
10.2803	-0.0945881	0.672879	-0.140572	0.888208	0.99966	NBPF11
16.4899	-0.0778518	0.554097	-0.140502	0.888263	0.99966	LSM8
0.627667	0.378409	2.69494	0.140415	0.888332	0.99966	AC022382.2
1.24105	0.265943	1.8956	0.140294	0.888427	0.99966	AL096870.8
0.476737	0.455943	3.25098	0.140248	0.888464	0.99966	DNAH12
0.982327	-0.286836	2.04624	-0.140177	0.88852	0.99966	CDC42BPG
0.466279	-0.52322	3.73295	-0.140163	0.888531	0.99966	FMNL2
3.7669	-0.151151	1.07859	-0.140137	0.888551	0.99966	OAZ2
7.78763	-0.105366	0.751958	-0.140122	0.888564	0.99966	LHPP
0.758976	-0.379877	2.71352	-0.139994	0.888665	0.99966	MFSD9
39.0887	-0.0748463	0.534807	-0.13995	0.888699	0.99966	PDE4B
29.4694	-0.0654783	0.467925	-0.139933	0.888713	0.99966	AVL9
20.0631	-0.0681664	0.487271	-0.139894	0.888743	0.99966	LATS1
0.40965	0.423664	3.02956	0.139843	0.888784	0.99966	AC084357.2
0.40965	0.423664	3.02956	0.139843	0.888784	0.99966	ORC6
0.40965	0.423664	3.02956	0.139843	0.888784	0.99966	CDH3
0.40965	0.423664	3.02956	0.139843	0.888784	0.99966	PTOV1-AS1
0.40965	0.423664	3.02956	0.139843	0.888784	0.99966	BIK
0.893464	0.298188	2.13428	0.139714	0.888886	0.99966	SGO1
3.67573	0.181981	1.30275	0.13969	0.888905	0.99966	NPRL2
0.489392	-0.44785	3.20615	-0.139685	0.888909	0.99966	AL450326.1
0.489392	-0.44785	3.20615	-0.139685	0.888909	0.99966	TMEM255A
0.437997	0.463593	3.32038	0.13962	0.88896	0.99966	AL391834.2
0.437997	0.463593	3.32038	0.13962	0.88896	0.99966	AC005746.2
0.437997	0.463593	3.32038	0.13962	0.88896	0.99966	AC005775.1
1.47704	-0.246451	1.76523	-0.139614	0.888965	0.99966	PLCE1
3.01446	0.202328	1.44964	0.139571	0.888999	0.99966	ZBTB26
0.800547	-0.340846	2.44419	-0.139451	0.889093	0.99966	EAF1-AS1
1.34071	-0.267864	1.92249	-0.139332	0.889188	0.99966	AAAS
54.973	0.0546697	0.392458	0.139301	0.889212	0.99966	TRAPPC10
5.93186	0.126545	0.908528	0.139285	0.889225	0.99966	FAM227B
17.1054	-0.0751922	0.540028	-0.139238	0.889262	0.99966	MPRIP
0.763583	-0.378488	2.71886	-0.139208	0.889286	0.99966	SPRYD4
14.1862	0.0845387	0.607676	0.139118	0.889357	0.99966	SYMPK
0.547323	0.425734	3.06108	0.139079	0.889387	0.99966	UBE2T
11.7914	0.085812	0.617676	0.138927	0.889508	0.99966	ANAPC11
2.99106	-0.172697	1.24427	-0.138794	0.889613	0.99966	AL035701.1
0.375943	0.494528	3.56781	0.138608	0.88976	0.99966	ACY1
0.375943	0.494528	3.56781	0.138608	0.88976	0.99966	AC016394.2
0.375943	0.494528	3.56781	0.138608	0.88976	0.99966	ANKK1
0.375943	0.494528	3.56781	0.138608	0.88976	0.99966	TNS2
0.375943	0.494528	3.56781	0.138608	0.88976	0.99966	LINC01524
0.375943	0.494528	3.56781	0.138608	0.88976	0.99966	LGALS2
8.62009	0.105818	0.763917	0.138521	0.889829	0.99966	AP002812.2
10.6569	-0.0954952	0.689535	-0.138492	0.889851	0.99966	FAM3C
30.4265	0.058917	0.425505	0.138464	0.889874	0.99966	HIF1A
1.5705	0.251302	1.81552	0.138419	0.889909	0.99966	MID1IP1
0.772495	-0.312535	2.25872	-0.138368	0.88995	0.99966	IRF2BPL
3.3626	0.187844	1.35769	0.138356	0.889959	0.99966	PLAGL1
1.30229	-0.251289	1.81705	-0.138296	0.890007	0.99966	MBLAC2
1.90037	0.238902	1.72769	0.138279	0.89002	0.99966	HECTD2
4.04898	-0.139132	1.00623	-0.13827	0.890027	0.99966	COA5
3.67731	0.157166	1.13743	0.138176	0.890101	0.99966	RNF6
8.77744	0.0970831	0.702766	0.138144	0.890126	0.99966	CRNKL1
1.73318	0.277736	2.01074	0.138126	0.890141	0.99966	ZNF749
0.849662	-0.373444	2.70543	-0.138035	0.890212	0.99966	FLVCR2
95.4973	-0.0458735	0.33252	-0.137957	0.890274	0.99966	CST7
0.826632	-0.332676	2.41204	-0.137923	0.890301	0.99966	C12orf60
0.639298	0.365257	2.65048	0.137808	0.890392	0.99966	RNFT2
0.728392	0.349752	2.53821	0.137795	0.890403	0.99966	PHKG1
29.6708	-0.0567657	0.411979	-0.137788	0.890408	0.99966	SLC39A11
3.89747	0.145583	1.0567	0.137771	0.890422	0.99966	ERI1
1.44535	-0.263828	1.91681	-0.137639	0.890526	0.99966	AC021613.1
29.9904	-0.0569363	0.413863	-0.137573	0.890578	0.99966	APRT
2.03462	0.198589	1.4442	0.137508	0.890629	0.99966	TCTA
0.760947	-0.337411	2.45383	-0.137504	0.890632	0.99966	AC008676.1
1.98466	0.213388	1.55304	0.1374	0.890715	0.99966	ACVR1B
10.9752	0.0963667	0.702113	0.137252	0.890831	0.99966	TRADD
0.817486	0.33516	2.446	0.137024	0.891012	0.99966	AL078581.4
4.22809	0.167741	1.22566	0.136858	0.891143	0.99966	PGAP1
2.37875	0.210001	1.53448	0.136855	0.891145	0.99966	CHRM5
22.2494	-0.0651189	0.475874	-0.13684	0.891157	0.99966	LYN
4.99923	-0.132538	0.968576	-0.136839	0.891158	0.99966	DTX3L
0.0208104	-0.524382	3.8326	-0.136821	0.891172	0.99966	AL627309.1
0.0208104	-0.524382	3.8326	-0.136821	0.891172	0.99966	FAM87B
0.0208104	-0.524382	3.8326	-0.136821	0.891172	0.99966	C1QTNF12
0.0208104	-0.524382	3.8326	-0.136821	0.891172	0.99966	PRKCZ-AS1
0.0208104	-0.524382	3.8326	-0.136821	0.891172	0.99966	AL590822.3
0.0208104	-0.524382	3.8326	-0.136821	0.891172	0.99966	LINC01134
0.0208104	-0.524382	3.8326	-0.136821	0.891172	0.99966	RNF207
0.0208104	-0.524382	3.8326	-0.136821	0.891172	0.99966	AL034417.3
0.0208104	-0.524382	3.8326	-0.136821	0.891172	0.99966	ANGPTL7
0.0208104	-0.524382	3.8326	-0.136821	0.891172	0.99966	C1orf167
0.0208104	-0.524382	3.8326	-0.136821	0.891172	0.99966	AC254633.1
0.0208104	-0.524382	3.8326	-0.136821	0.891172	0.99966	FBLIM1
0.0208104	-0.524382	3.8326	-0.136821	0.891172	0.99966	AL109627.1
0.0208104	-0.524382	3.8326	-0.136821	0.891172	0.99966	PAX7
0.0208104	-0.524382	3.8326	-0.136821	0.891172	0.99966	HTR6
0.0208104	-0.524382	3.8326	-0.136821	0.891172	0.99966	HSPG2
0.0208104	-0.524382	3.8326	-0.136821	0.891172	0.99966	AL445253.1
0.0208104	-0.524382	3.8326	-0.136821	0.891172	0.99966	ASAP3
0.0208104	-0.524382	3.8326	-0.136821	0.891172	0.99966	E2F2
0.0208104	-0.524382	3.8326	-0.136821	0.891172	0.99966	AL020997.3
0.0208104	-0.524382	3.8326	-0.136821	0.891172	0.99966	AL009181.1
0.0208104	-0.524382	3.8326	-0.136821	0.891172	0.99966	AL137857.1
0.0208104	-0.524382	3.8326	-0.136821	0.891172	0.99966	COL16A1
0.0208104	-0.524382	3.8326	-0.136821	0.891172	0.99966	ZSCAN20
0.0208104	-0.524382	3.8326	-0.136821	0.891172	0.99966	GRIK3
0.0208104	-0.524382	3.8326	-0.136821	0.891172	0.99966	COL9A2
0.0208104	-0.524382	3.8326	-0.136821	0.891172	0.99966	MPL
0.0208104	-0.524382	3.8326	-0.136821	0.891172	0.99966	AL139289.1
0.0208104	-0.524382	3.8326	-0.136821	0.891172	0.99966	AL357079.2
0.0208104	-0.524382	3.8326	-0.136821	0.891172	0.99966	AL139220.2
0.0208104	-0.524382	3.8326	-0.136821	0.891172	0.99966	HPDL
0.0208104	-0.524382	3.8326	-0.136821	0.891172	0.99966	LURAP1
0.0208104	-0.524382	3.8326	-0.136821	0.891172	0.99966	TEX38
0.0208104	-0.524382	3.8326	-0.136821	0.891172	0.99966	EFCAB14-AS1
0.0208104	-0.524382	3.8326	-0.136821	0.891172	0.99966	TAL1
0.0208104	-0.524382	3.8326	-0.136821	0.891172	0.99966	FOXD2-AS1
0.0208104	-0.524382	3.8326	-0.136821	0.891172	0.99966	AL109659.1
0.0208104	-0.524382	3.8326	-0.136821	0.891172	0.99966	AL590432.1
0.0208104	-0.524382	3.8326	-0.136821	0.891172	0.99966	TXNDC12-AS1
0.0208104	-0.524382	3.8326	-0.136821	0.891172	0.99966	AL606760.3
0.0208104	-0.524382	3.8326	-0.136821	0.891172	0.99966	MROH7
0.0208104	-0.524382	3.8326	-0.136821	0.891172	0.99966	AC099792.1
0.0208104	-0.524382	3.8326	-0.136821	0.891172	0.99966	NEGR1
0.0208104	-0.524382	3.8326	-0.136821	0.891172	0.99966	AC091614.1
0.0208104	-0.524382	3.8326	-0.136821	0.891172	0.99966	DPYD-IT1
0.0208104	-0.524382	3.8326	-0.136821	0.891172	0.99966	AC104506.1
0.0208104	-0.524382	3.8326	-0.136821	0.891172	0.99966	C1orf194
0.0208104	-0.524382	3.8326	-0.136821	0.891172	0.99966	ALX3
0.0208104	-0.524382	3.8326	-0.136821	0.891172	0.99966	AL355816.1
0.0208104	-0.524382	3.8326	-0.136821	0.891172	0.99966	AL390195.2
0.0208104	-0.524382	3.8326	-0.136821	0.891172	0.99966	AL445426.1
0.0208104	-0.524382	3.8326	-0.136821	0.891172	0.99966	LINC01356
0.0208104	-0.524382	3.8326	-0.136821	0.891172	0.99966	TRIM45
0.0208104	-0.524382	3.8326	-0.136821	0.891172	0.99966	AC253572.1
0.0208104	-0.524382	3.8326	-0.136821	0.891172	0.99966	FAM72B
0.0208104	-0.524382	3.8326	-0.136821	0.891172	0.99966	LINC01691
0.0208104	-0.524382	3.8326	-0.136821	0.891172	0.99966	HIST2H4A
0.0208104	-0.524382	3.8326	-0.136821	0.891172	0.99966	OAZ3
0.0208104	-0.524382	3.8326	-0.136821	0.891172	0.99966	THEM5
0.0208104	-0.524382	3.8326	-0.136821	0.891172	0.99966	S100A12
0.0208104	-0.524382	3.8326	-0.136821	0.891172	0.99966	DCST1-AS1
0.0208104	-0.524382	3.8326	-0.136821	0.891172	0.99966	PKLR
0.0208104	-0.524382	3.8326	-0.136821	0.891172	0.99966	ARHGEF11
0.0208104	-0.524382	3.8326	-0.136821	0.891172	0.99966	AL590560.2
0.0208104	-0.524382	3.8326	-0.136821	0.891172	0.99966	NR1I3
0.0208104	-0.524382	3.8326	-0.136821	0.891172	0.99966	HSPA6
0.0208104	-0.524382	3.8326	-0.136821	0.891172	0.99966	AL451050.2
0.0208104	-0.524382	3.8326	-0.136821	0.891172	0.99966	AL136984.1
0.0208104	-0.524382	3.8326	-0.136821	0.891172	0.99966	AL023755.1
0.0208104	-0.524382	3.8326	-0.136821	0.891172	0.99966	LINC00970
0.0208104	-0.524382	3.8326	-0.136821	0.891172	0.99966	BX284613.2
0.0208104	-0.524382	3.8326	-0.136821	0.891172	0.99966	SERPINC1
0.0208104	-0.524382	3.8326	-0.136821	0.891172	0.99966	GPR52
0.0208104	-0.524382	3.8326	-0.136821	0.891172	0.99966	TNN
0.0208104	-0.524382	3.8326	-0.136821	0.891172	0.99966	AL137796.1
0.0208104	-0.524382	3.8326	-0.136821	0.891172	0.99966	TDRD5
0.0208104	-0.524382	3.8326	-0.136821	0.891172	0.99966	LINC02818
0.0208104	-0.524382	3.8326	-0.136821	0.891172	0.99966	AL353708.1
0.0208104	-0.524382	3.8326	-0.136821	0.891172	0.99966	AL078645.1
0.0208104	-0.524382	3.8326	-0.136821	0.891172	0.99966	LINC01221
0.0208104	-0.524382	3.8326	-0.136821	0.891172	0.99966	AC104463.2
0.0208104	-0.524382	3.8326	-0.136821	0.891172	0.99966	REN
0.0208104	-0.524382	3.8326	-0.136821	0.891172	0.99966	DYRK3
0.0208104	-0.524382	3.8326	-0.136821	0.891172	0.99966	AL445493.2
0.0208104	-0.524382	3.8326	-0.136821	0.891172	0.99966	CR1L
0.0208104	-0.524382	3.8326	-0.136821	0.891172	0.99966	C1orf74
0.0208104	-0.524382	3.8326	-0.136821	0.891172	0.99966	AL590101.1
0.0208104	-0.524382	3.8326	-0.136821	0.891172	0.99966	AL592402.1
0.0208104	-0.524382	3.8326	-0.136821	0.891172	0.99966	SPATA17
0.0208104	-0.524382	3.8326	-0.136821	0.891172	0.99966	AC096642.1
0.0208104	-0.524382	3.8326	-0.136821	0.891172	0.99966	AL392172.2
0.0208104	-0.524382	3.8326	-0.136821	0.891172	0.99966	CDC42BPA
0.0208104	-0.524382	3.8326	-0.136821	0.891172	0.99966	IBA57-DT
0.0208104	-0.524382	3.8326	-0.136821	0.891172	0.99966	AL139288.1
0.0208104	-0.524382	3.8326	-0.136821	0.891172	0.99966	AL158214.2
0.0208104	-0.524382	3.8326	-0.136821	0.891172	0.99966	AL391832.4
0.0208104	-0.524382	3.8326	-0.136821	0.891172	0.99966	AL357556.4
0.0208104	-0.524382	3.8326	-0.136821	0.891172	0.99966	AL359764.3
0.0208104	-0.524382	3.8326	-0.136821	0.891172	0.99966	EXO1
0.0208104	-0.524382	3.8326	-0.136821	0.891172	0.99966	AC092801.1
0.0208104	-0.524382	3.8326	-0.136821	0.891172	0.99966	AC079779.3
0.0208104	-0.524382	3.8326	-0.136821	0.891172	0.99966	AC019118.2
0.0208104	-0.524382	3.8326	-0.136821	0.891172	0.99966	RNF144A-AS1
0.0208104	-0.524382	3.8326	-0.136821	0.891172	0.99966	AC092580.4
0.0208104	-0.524382	3.8326	-0.136821	0.891172	0.99966	U91324.1
0.0208104	-0.524382	3.8326	-0.136821	0.891172	0.99966	AC092617.1
0.0208104	-0.524382	3.8326	-0.136821	0.891172	0.99966	MBOAT2
0.0208104	-0.524382	3.8326	-0.136821	0.891172	0.99966	AC007240.3
0.0208104	-0.524382	3.8326	-0.136821	0.891172	0.99966	AC079145.1
0.0208104	-0.524382	3.8326	-0.136821	0.891172	0.99966	PFN4
0.0208104	-0.524382	3.8326	-0.136821	0.891172	0.99966	AC013472.3
0.0208104	-0.524382	3.8326	-0.136821	0.891172	0.99966	AC013403.2
0.0208104	-0.524382	3.8326	-0.136821	0.891172	0.99966	LINC01119
0.0208104	-0.524382	3.8326	-0.136821	0.891172	0.99966	AC009975.1
0.0208104	-0.524382	3.8326	-0.136821	0.891172	0.99966	AC092839.1
0.0208104	-0.524382	3.8326	-0.136821	0.891172	0.99966	AC104781.2
0.0208104	-0.524382	3.8326	-0.136821	0.891172	0.99966	AC016727.3
0.0208104	-0.524382	3.8326	-0.136821	0.891172	0.99966	AC008074.2
0.0208104	-0.524382	3.8326	-0.136821	0.891172	0.99966	AC007389.3
0.0208104	-0.524382	3.8326	-0.136821	0.891172	0.99966	LINC01798
0.0208104	-0.524382	3.8326	-0.136821	0.891172	0.99966	LINC01828
0.0208104	-0.524382	3.8326	-0.136821	0.891172	0.99966	AC017083.1
0.0208104	-0.524382	3.8326	-0.136821	0.891172	0.99966	LINC01816
0.0208104	-0.524382	3.8326	-0.136821	0.891172	0.99966	SPR
0.0208104	-0.524382	3.8326	-0.136821	0.891172	0.99966	AC110614.1
0.0208104	-0.524382	3.8326	-0.136821	0.891172	0.99966	AC012494.1
0.0208104	-0.524382	3.8326	-0.136821	0.891172	0.99966	REEP1
0.0208104	-0.524382	3.8326	-0.136821	0.891172	0.99966	AC092651.3
0.0208104	-0.524382	3.8326	-0.136821	0.891172	0.99966	FER1L5
0.0208104	-0.524382	3.8326	-0.136821	0.891172	0.99966	SLC9A2
0.0208104	-0.524382	3.8326	-0.136821	0.891172	0.99966	LINC01796
0.0208104	-0.524382	3.8326	-0.136821	0.891172	0.99966	AC017002.1
0.0208104	-0.524382	3.8326	-0.136821	0.891172	0.99966	ANKRD30BL
0.0208104	-0.524382	3.8326	-0.136821	0.891172	0.99966	LCT
0.0208104	-0.524382	3.8326	-0.136821	0.891172	0.99966	HNMT
0.0208104	-0.524382	3.8326	-0.136821	0.891172	0.99966	AC016910.1
0.0208104	-0.524382	3.8326	-0.136821	0.891172	0.99966	TEX41
0.0208104	-0.524382	3.8326	-0.136821	0.891172	0.99966	AC012443.2
0.0208104	-0.524382	3.8326	-0.136821	0.891172	0.99966	AC013731.1
0.0208104	-0.524382	3.8326	-0.136821	0.891172	0.99966	CCDC148
0.0208104	-0.524382	3.8326	-0.136821	0.891172	0.99966	AC019197.1
0.0208104	-0.524382	3.8326	-0.136821	0.891172	0.99966	SCN2A
0.0208104	-0.524382	3.8326	-0.136821	0.891172	0.99966	SCN1A-AS1
0.0208104	-0.524382	3.8326	-0.136821	0.891172	0.99966	AC007277.1
0.0208104	-0.524382	3.8326	-0.136821	0.891172	0.99966	GAD1
0.0208104	-0.524382	3.8326	-0.136821	0.891172	0.99966	AC093459.1
0.0208104	-0.524382	3.8326	-0.136821	0.891172	0.99966	AC019080.5
0.0208104	-0.524382	3.8326	-0.136821	0.891172	0.99966	TTC30A
0.0208104	-0.524382	3.8326	-0.136821	0.891172	0.99966	AC010680.2
0.0208104	-0.524382	3.8326	-0.136821	0.891172	0.99966	AC010680.4
0.0208104	-0.524382	3.8326	-0.136821	0.891172	0.99966	AC097500.1
0.0208104	-0.524382	3.8326	-0.136821	0.891172	0.99966	AC005540.1
0.0208104	-0.524382	3.8326	-0.136821	0.891172	0.99966	AC098617.1
0.0208104	-0.524382	3.8326	-0.136821	0.891172	0.99966	LINC01790
0.0208104	-0.524382	3.8326	-0.136821	0.891172	0.99966	AC064836.2
0.0208104	-0.524382	3.8326	-0.136821	0.891172	0.99966	NRP2
0.0208104	-0.524382	3.8326	-0.136821	0.891172	0.99966	FZD5
0.0208104	-0.524382	3.8326	-0.136821	0.891172	0.99966	AC092844.1
0.0208104	-0.524382	3.8326	-0.136821	0.891172	0.99966	LINC01963
0.0208104	-0.524382	3.8326	-0.136821	0.891172	0.99966	GPBAR1
0.0208104	-0.524382	3.8326	-0.136821	0.891172	0.99966	SLC23A3
0.0208104	-0.524382	3.8326	-0.136821	0.891172	0.99966	SPEG
0.0208104	-0.524382	3.8326	-0.136821	0.891172	0.99966	AC053503.1
0.0208104	-0.524382	3.8326	-0.136821	0.891172	0.99966	AC053503.5
0.0208104	-0.524382	3.8326	-0.136821	0.891172	0.99966	CCL20
0.0208104	-0.524382	3.8326	-0.136821	0.891172	0.99966	DNER
0.0208104	-0.524382	3.8326	-0.136821	0.891172	0.99966	GPR55
0.0208104	-0.524382	3.8326	-0.136821	0.891172	0.99966	AC017104.3
0.0208104	-0.524382	3.8326	-0.136821	0.891172	0.99966	AC073476.3
0.0208104	-0.524382	3.8326	-0.136821	0.891172	0.99966	CHRND
0.0208104	-0.524382	3.8326	-0.136821	0.891172	0.99966	SAG
0.0208104	-0.524382	3.8326	-0.136821	0.891172	0.99966	IQCA1
0.0208104	-0.524382	3.8326	-0.136821	0.891172	0.99966	ERFE
0.0208104	-0.524382	3.8326	-0.136821	0.891172	0.99966	AC145625.2
0.0208104	-0.524382	3.8326	-0.136821	0.891172	0.99966	AC087857.1
0.0208104	-0.524382	3.8326	-0.136821	0.891172	0.99966	GRM7
0.0208104	-0.524382	3.8326	-0.136821	0.891172	0.99966	IL17RE
0.0208104	-0.524382	3.8326	-0.136821	0.891172	0.99966	HRH1
0.0208104	-0.524382	3.8326	-0.136821	0.891172	0.99966	AC022001.3
0.0208104	-0.524382	3.8326	-0.136821	0.891172	0.99966	THRB
0.0208104	-0.524382	3.8326	-0.136821	0.891172	0.99966	THRB-AS1
0.0208104	-0.524382	3.8326	-0.136821	0.891172	0.99966	LINC01980
0.0208104	-0.524382	3.8326	-0.136821	0.891172	0.99966	RBMS3-AS3
0.0208104	-0.524382	3.8326	-0.136821	0.891172	0.99966	LINC01985
0.0208104	-0.524382	3.8326	-0.136821	0.891172	0.99966	TMPPE
0.0208104	-0.524382	3.8326	-0.136821	0.891172	0.99966	AC097359.2
0.0208104	-0.524382	3.8326	-0.136821	0.891172	0.99966	CCDC13
0.0208104	-0.524382	3.8326	-0.136821	0.891172	0.99966	XCR1
0.0208104	-0.524382	3.8326	-0.136821	0.891172	0.99966	CCR3
0.0208104	-0.524382	3.8326	-0.136821	0.891172	0.99966	LINC02585
0.0208104	-0.524382	3.8326	-0.136821	0.891172	0.99966	SEMA3B
0.0208104	-0.524382	3.8326	-0.136821	0.891172	0.99966	AC099050.1
0.0208104	-0.524382	3.8326	-0.136821	0.891172	0.99966	STAB1
0.0208104	-0.524382	3.8326	-0.136821	0.891172	0.99966	AC115282.1
0.0208104	-0.524382	3.8326	-0.136821	0.891172	0.99966	ERC2
0.0208104	-0.524382	3.8326	-0.136821	0.891172	0.99966	AC135507.1
0.0208104	-0.524382	3.8326	-0.136821	0.891172	0.99966	CADPS
0.0208104	-0.524382	3.8326	-0.136821	0.891172	0.99966	AC104167.1
0.0208104	-0.524382	3.8326	-0.136821	0.891172	0.99966	CNTN3
0.0208104	-0.524382	3.8326	-0.136821	0.891172	0.99966	AC108690.1
0.0208104	-0.524382	3.8326	-0.136821	0.891172	0.99966	LINC00882
0.0208104	-0.524382	3.8326	-0.136821	0.891172	0.99966	GUCA1C
0.0208104	-0.524382	3.8326	-0.136821	0.891172	0.99966	CCDC80
0.0208104	-0.524382	3.8326	-0.136821	0.891172	0.99966	DRD3
0.0208104	-0.524382	3.8326	-0.136821	0.891172	0.99966	LSAMP-AS1
0.0208104	-0.524382	3.8326	-0.136821	0.891172	0.99966	TEX55
0.0208104	-0.524382	3.8326	-0.136821	0.891172	0.99966	LINC01565
0.0208104	-0.524382	3.8326	-0.136821	0.891172	0.99966	EFCC1
0.0208104	-0.524382	3.8326	-0.136821	0.891172	0.99966	AC137695.3
0.0208104	-0.524382	3.8326	-0.136821	0.891172	0.99966	AC116424.1
0.0208104	-0.524382	3.8326	-0.136821	0.891172	0.99966	AC092969.1
0.0208104	-0.524382	3.8326	-0.136821	0.891172	0.99966	AC092957.1
0.0208104	-0.524382	3.8326	-0.136821	0.891172	0.99966	AC117395.1
0.0208104	-0.524382	3.8326	-0.136821	0.891172	0.99966	P2RY12
0.0208104	-0.524382	3.8326	-0.136821	0.891172	0.99966	P2RY1
0.0208104	-0.524382	3.8326	-0.136821	0.891172	0.99966	AC104472.5
0.0208104	-0.524382	3.8326	-0.136821	0.891172	0.99966	AC079943.2
0.0208104	-0.524382	3.8326	-0.136821	0.891172	0.99966	AC080013.1
0.0208104	-0.524382	3.8326	-0.136821	0.891172	0.99966	LINC02067
0.0208104	-0.524382	3.8326	-0.136821	0.891172	0.99966	AC128685.1
0.0208104	-0.524382	3.8326	-0.136821	0.891172	0.99966	WDR49
0.0208104	-0.524382	3.8326	-0.136821	0.891172	0.99966	LINC01997
0.0208104	-0.524382	3.8326	-0.136821	0.891172	0.99966	AC076966.2
0.0208104	-0.524382	3.8326	-0.136821	0.891172	0.99966	AC090425.3
0.0208104	-0.524382	3.8326	-0.136821	0.891172	0.99966	LINC02053
0.0208104	-0.524382	3.8326	-0.136821	0.891172	0.99966	CAMK2N2
0.0208104	-0.524382	3.8326	-0.136821	0.891172	0.99966	CLCN2
0.0208104	-0.524382	3.8326	-0.136821	0.891172	0.99966	EHHADH-AS1
0.0208104	-0.524382	3.8326	-0.136821	0.891172	0.99966	KNG1
0.0208104	-0.524382	3.8326	-0.136821	0.891172	0.99966	AC072022.1
0.0208104	-0.524382	3.8326	-0.136821	0.891172	0.99966	LINC02026
0.0208104	-0.524382	3.8326	-0.136821	0.891172	0.99966	AC117490.2
0.0208104	-0.524382	3.8326	-0.136821	0.891172	0.99966	SMCO1
0.0208104	-0.524382	3.8326	-0.136821	0.891172	0.99966	MELTF
0.0208104	-0.524382	3.8326	-0.136821	0.891172	0.99966	LINC02012
0.0208104	-0.524382	3.8326	-0.136821	0.891172	0.99966	AC055764.2
0.0208104	-0.524382	3.8326	-0.136821	0.891172	0.99966	SLC49A3
0.0208104	-0.524382	3.8326	-0.136821	0.891172	0.99966	AC105415.1
0.0208104	-0.524382	3.8326	-0.136821	0.891172	0.99966	STK32B
0.0208104	-0.524382	3.8326	-0.136821	0.891172	0.99966	CRMP1
0.0208104	-0.524382	3.8326	-0.136821	0.891172	0.99966	AC005599.1
0.0208104	-0.524382	3.8326	-0.136821	0.891172	0.99966	AC007370.1
0.0208104	-0.524382	3.8326	-0.136821	0.891172	0.99966	AC024230.1
0.0208104	-0.524382	3.8326	-0.136821	0.891172	0.99966	AC133961.1
0.0208104	-0.524382	3.8326	-0.136821	0.891172	0.99966	AC079772.1
0.0208104	-0.524382	3.8326	-0.136821	0.891172	0.99966	TLR10
0.0208104	-0.524382	3.8326	-0.136821	0.891172	0.99966	FAM114A1
0.0208104	-0.524382	3.8326	-0.136821	0.891172	0.99966	AC108471.2
0.0208104	-0.524382	3.8326	-0.136821	0.891172	0.99966	AC096586.2
0.0208104	-0.524382	3.8326	-0.136821	0.891172	0.99966	AC104066.3
0.0208104	-0.524382	3.8326	-0.136821	0.891172	0.99966	AC023154.1
0.0208104	-0.524382	3.8326	-0.136821	0.891172	0.99966	AC093725.2
0.0208104	-0.524382	3.8326	-0.136821	0.891172	0.99966	AC096588.1
0.0208104	-0.524382	3.8326	-0.136821	0.891172	0.99966	AC104689.2
0.0208104	-0.524382	3.8326	-0.136821	0.891172	0.99966	TMPRSS11D
0.0208104	-0.524382	3.8326	-0.136821	0.891172	0.99966	PARM1
0.0208104	-0.524382	3.8326	-0.136821	0.891172	0.99966	LINC02562
0.0208104	-0.524382	3.8326	-0.136821	0.891172	0.99966	AC025244.1
0.0208104	-0.524382	3.8326	-0.136821	0.891172	0.99966	AC098818.2
0.0208104	-0.524382	3.8326	-0.136821	0.891172	0.99966	AC021127.1
0.0208104	-0.524382	3.8326	-0.136821	0.891172	0.99966	AC139722.1
0.0208104	-0.524382	3.8326	-0.136821	0.891172	0.99966	SPARCL1
0.0208104	-0.524382	3.8326	-0.136821	0.891172	0.99966	AC114811.2
0.0208104	-0.524382	3.8326	-0.136821	0.891172	0.99966	AC019131.2
0.0208104	-0.524382	3.8326	-0.136821	0.891172	0.99966	EMCN
0.0208104	-0.524382	3.8326	-0.136821	0.891172	0.99966	AP002075.1
0.0208104	-0.524382	3.8326	-0.136821	0.891172	0.99966	CXXC4-AS1
0.0208104	-0.524382	3.8326	-0.136821	0.891172	0.99966	AC004069.1
0.0208104	-0.524382	3.8326	-0.136821	0.891172	0.99966	SGMS2
0.0208104	-0.524382	3.8326	-0.136821	0.891172	0.99966	MIR302CHG
0.0208104	-0.524382	3.8326	-0.136821	0.891172	0.99966	AC093752.3
0.0208104	-0.524382	3.8326	-0.136821	0.891172	0.99966	INTU
0.0208104	-0.524382	3.8326	-0.136821	0.891172	0.99966	AC107463.1
0.0208104	-0.524382	3.8326	-0.136821	0.891172	0.99966	LINC00616
0.0208104	-0.524382	3.8326	-0.136821	0.891172	0.99966	SLC7A11
0.0208104	-0.524382	3.8326	-0.136821	0.891172	0.99966	SMAD1-AS2
0.0208104	-0.524382	3.8326	-0.136821	0.891172	0.99966	AC093835.1
0.0208104	-0.524382	3.8326	-0.136821	0.891172	0.99966	LINC02355
0.0208104	-0.524382	3.8326	-0.136821	0.891172	0.99966	AC110813.1
0.0208104	-0.524382	3.8326	-0.136821	0.891172	0.99966	AC092611.1
0.0208104	-0.524382	3.8326	-0.136821	0.891172	0.99966	TIGD4
0.0208104	-0.524382	3.8326	-0.136821	0.891172	0.99966	GASK1B
0.0208104	-0.524382	3.8326	-0.136821	0.891172	0.99966	RXFP1
0.0208104	-0.524382	3.8326	-0.136821	0.891172	0.99966	AC093788.1
0.0208104	-0.524382	3.8326	-0.136821	0.891172	0.99966	TRIM60
0.0208104	-0.524382	3.8326	-0.136821	0.891172	0.99966	SPOCK3
0.0208104	-0.524382	3.8326	-0.136821	0.891172	0.99966	ANXA10
0.0208104	-0.524382	3.8326	-0.136821	0.891172	0.99966	LINC02269
0.0208104	-0.524382	3.8326	-0.136821	0.891172	0.99966	AC116616.1
0.0208104	-0.524382	3.8326	-0.136821	0.891172	0.99966	AC093801.1
0.0208104	-0.524382	3.8326	-0.136821	0.891172	0.99966	AC079766.1
0.0208104	-0.524382	3.8326	-0.136821	0.891172	0.99966	CCDC110
0.0208104	-0.524382	3.8326	-0.136821	0.891172	0.99966	AC093307.1
0.0208104	-0.524382	3.8326	-0.136821	0.891172	0.99966	UBE2QL1
0.0208104	-0.524382	3.8326	-0.136821	0.891172	0.99966	LINC02196
0.0208104	-0.524382	3.8326	-0.136821	0.891172	0.99966	AC034229.4
0.0208104	-0.524382	3.8326	-0.136821	0.891172	0.99966	AC012629.2
0.0208104	-0.524382	3.8326	-0.136821	0.891172	0.99966	AC016575.1
0.0208104	-0.524382	3.8326	-0.136821	0.891172	0.99966	LINC02149
0.0208104	-0.524382	3.8326	-0.136821	0.891172	0.99966	BASP1-AS1
0.0208104	-0.524382	3.8326	-0.136821	0.891172	0.99966	AC034223.1
0.0208104	-0.524382	3.8326	-0.136821	0.891172	0.99966	PRLR
0.0208104	-0.524382	3.8326	-0.136821	0.891172	0.99966	RANBP3L
0.0208104	-0.524382	3.8326	-0.136821	0.891172	0.99966	AC114956.2
0.0208104	-0.524382	3.8326	-0.136821	0.891172	0.99966	AC025180.1
0.0208104	-0.524382	3.8326	-0.136821	0.891172	0.99966	LINC02105
0.0208104	-0.524382	3.8326	-0.136821	0.891172	0.99966	AC008914.1
0.0208104	-0.524382	3.8326	-0.136821	0.891172	0.99966	AC016596.1
0.0208104	-0.524382	3.8326	-0.136821	0.891172	0.99966	PLK2
0.0208104	-0.524382	3.8326	-0.136821	0.891172	0.99966	RGS7BP
0.0208104	-0.524382	3.8326	-0.136821	0.891172	0.99966	LINC02242
0.0208104	-0.524382	3.8326	-0.136821	0.891172	0.99966	MARVELD2
0.0208104	-0.524382	3.8326	-0.136821	0.891172	0.99966	AC010501.2
0.0208104	-0.524382	3.8326	-0.136821	0.891172	0.99966	AC008496.2
0.0208104	-0.524382	3.8326	-0.136821	0.891172	0.99966	ACOT12
0.0208104	-0.524382	3.8326	-0.136821	0.891172	0.99966	AC010623.1
0.0208104	-0.524382	3.8326	-0.136821	0.891172	0.99966	AC018754.1
0.0208104	-0.524382	3.8326	-0.136821	0.891172	0.99966	MEF2C-AS1
0.0208104	-0.524382	3.8326	-0.136821	0.891172	0.99966	AC114316.1
0.0208104	-0.524382	3.8326	-0.136821	0.891172	0.99966	AC008592.4
0.0208104	-0.524382	3.8326	-0.136821	0.891172	0.99966	AC020900.1
0.0208104	-0.524382	3.8326	-0.136821	0.891172	0.99966	LIX1
0.0208104	-0.524382	3.8326	-0.136821	0.891172	0.99966	AC008883.1
0.0208104	-0.524382	3.8326	-0.136821	0.891172	0.99966	SLCO6A1
0.0208104	-0.524382	3.8326	-0.136821	0.891172	0.99966	LINC00491
0.0208104	-0.524382	3.8326	-0.136821	0.891172	0.99966	AC116428.1
0.0208104	-0.524382	3.8326	-0.136821	0.891172	0.99966	AC012603.1
0.0208104	-0.524382	3.8326	-0.136821	0.891172	0.99966	AC008572.1
0.0208104	-0.524382	3.8326	-0.136821	0.891172	0.99966	AC010468.2
0.0208104	-0.524382	3.8326	-0.136821	0.891172	0.99966	CDO1
0.0208104	-0.524382	3.8326	-0.136821	0.891172	0.99966	LINC01170
0.0208104	-0.524382	3.8326	-0.136821	0.891172	0.99966	AC113410.5
0.0208104	-0.524382	3.8326	-0.136821	0.891172	0.99966	CDC25C
0.0208104	-0.524382	3.8326	-0.136821	0.891172	0.99966	PSD2
0.0208104	-0.524382	3.8326	-0.136821	0.891172	0.99966	PCDHB1
0.0208104	-0.524382	3.8326	-0.136821	0.891172	0.99966	PCDHGB2
0.0208104	-0.524382	3.8326	-0.136821	0.891172	0.99966	PCDH1
0.0208104	-0.524382	3.8326	-0.136821	0.891172	0.99966	PCDH12
0.0208104	-0.524382	3.8326	-0.136821	0.891172	0.99966	AC011396.2
0.0208104	-0.524382	3.8326	-0.136821	0.891172	0.99966	STK32A
0.0208104	-0.524382	3.8326	-0.136821	0.891172	0.99966	SH3TC2-DT
0.0208104	-0.524382	3.8326	-0.136821	0.891172	0.99966	TIGD6
0.0208104	-0.524382	3.8326	-0.136821	0.891172	0.99966	AC134043.2
0.0208104	-0.524382	3.8326	-0.136821	0.891172	0.99966	ATP10B
0.0208104	-0.524382	3.8326	-0.136821	0.891172	0.99966	GABRB2
0.0208104	-0.524382	3.8326	-0.136821	0.891172	0.99966	GABRA6
0.0208104	-0.524382	3.8326	-0.136821	0.891172	0.99966	LINC01366
0.0208104	-0.524382	3.8326	-0.136821	0.891172	0.99966	AC008378.1
0.0208104	-0.524382	3.8326	-0.136821	0.891172	0.99966	NSG2
0.0208104	-0.524382	3.8326	-0.136821	0.891172	0.99966	GPRIN1
0.0208104	-0.524382	3.8326	-0.136821	0.891172	0.99966	LINC01962
0.0208104	-0.524382	3.8326	-0.136821	0.891172	0.99966	TRIM7
0.0208104	-0.524382	3.8326	-0.136821	0.891172	0.99966	AC008443.8
0.0208104	-0.524382	3.8326	-0.136821	0.891172	0.99966	AL031123.1
0.0208104	-0.524382	3.8326	-0.136821	0.891172	0.99966	AL024498.1
0.0208104	-0.524382	3.8326	-0.136821	0.891172	0.99966	JARID2-AS1
0.0208104	-0.524382	3.8326	-0.136821	0.891172	0.99966	AL021978.1
0.0208104	-0.524382	3.8326	-0.136821	0.891172	0.99966	AL137003.2
0.0208104	-0.524382	3.8326	-0.136821	0.891172	0.99966	AL031775.2
0.0208104	-0.524382	3.8326	-0.136821	0.891172	0.99966	SLC17A1
0.0208104	-0.524382	3.8326	-0.136821	0.891172	0.99966	HFE
0.0208104	-0.524382	3.8326	-0.136821	0.891172	0.99966	AL590062.1
0.0208104	-0.524382	3.8326	-0.136821	0.891172	0.99966	HIST1H4I
0.0208104	-0.524382	3.8326	-0.136821	0.891172	0.99966	AL021918.3
0.0208104	-0.524382	3.8326	-0.136821	0.891172	0.99966	AL645929.2
0.0208104	-0.524382	3.8326	-0.136821	0.891172	0.99966	HCG9
0.0208104	-0.524382	3.8326	-0.136821	0.891172	0.99966	MPIG6B
0.0208104	-0.524382	3.8326	-0.136821	0.891172	0.99966	LY6G6C
0.0208104	-0.524382	3.8326	-0.136821	0.891172	0.99966	CFB
0.0208104	-0.524382	3.8326	-0.136821	0.891172	0.99966	MLN
0.0208104	-0.524382	3.8326	-0.136821	0.891172	0.99966	ARMC12
0.0208104	-0.524382	3.8326	-0.136821	0.891172	0.99966	KIF6
0.0208104	-0.524382	3.8326	-0.136821	0.891172	0.99966	AL139275.1
0.0208104	-0.524382	3.8326	-0.136821	0.891172	0.99966	C6orf132
0.0208104	-0.524382	3.8326	-0.136821	0.891172	0.99966	AL136304.1
0.0208104	-0.524382	3.8326	-0.136821	0.891172	0.99966	SLC22A7
0.0208104	-0.524382	3.8326	-0.136821	0.891172	0.99966	LRRC73
0.0208104	-0.524382	3.8326	-0.136821	0.891172	0.99966	AL109615.2
0.0208104	-0.524382	3.8326	-0.136821	0.891172	0.99966	AL355347.1
0.0208104	-0.524382	3.8326	-0.136821	0.891172	0.99966	PTP4A1
0.0208104	-0.524382	3.8326	-0.136821	0.891172	0.99966	ADGRB3
0.0208104	-0.524382	3.8326	-0.136821	0.891172	0.99966	OOEP-AS1
0.0208104	-0.524382	3.8326	-0.136821	0.891172	0.99966	FUT9
0.0208104	-0.524382	3.8326	-0.136821	0.891172	0.99966	GPR63
0.0208104	-0.524382	3.8326	-0.136821	0.891172	0.99966	PRDM13
0.0208104	-0.524382	3.8326	-0.136821	0.891172	0.99966	AL024507.2
0.0208104	-0.524382	3.8326	-0.136821	0.891172	0.99966	Z97989.1
0.0208104	-0.524382	3.8326	-0.136821	0.891172	0.99966	ENPP1
0.0208104	-0.524382	3.8326	-0.136821	0.891172	0.99966	MOXD1
0.0208104	-0.524382	3.8326	-0.136821	0.891172	0.99966	VNN3
0.0208104	-0.524382	3.8326	-0.136821	0.891172	0.99966	LINC00326
0.0208104	-0.524382	3.8326	-0.136821	0.891172	0.99966	LINC01010
0.0208104	-0.524382	3.8326	-0.136821	0.891172	0.99966	AL049552.1
0.0208104	-0.524382	3.8326	-0.136821	0.891172	0.99966	AL590617.2
0.0208104	-0.524382	3.8326	-0.136821	0.891172	0.99966	ZC2HC1B
0.0208104	-0.524382	3.8326	-0.136821	0.891172	0.99966	ADGB
0.0208104	-0.524382	3.8326	-0.136821	0.891172	0.99966	AL033504.1
0.0208104	-0.524382	3.8326	-0.136821	0.891172	0.99966	AL513164.1
0.0208104	-0.524382	3.8326	-0.136821	0.891172	0.99966	AL590867.1
0.0208104	-0.524382	3.8326	-0.136821	0.891172	0.99966	SOD2-OT1
0.0208104	-0.524382	3.8326	-0.136821	0.891172	0.99966	PNLDC1
0.0208104	-0.524382	3.8326	-0.136821	0.891172	0.99966	AL009176.1
0.0208104	-0.524382	3.8326	-0.136821	0.891172	0.99966	AC215522.2
0.0208104	-0.524382	3.8326	-0.136821	0.891172	0.99966	AC093627.5
0.0208104	-0.524382	3.8326	-0.136821	0.891172	0.99966	AC147651.1
0.0208104	-0.524382	3.8326	-0.136821	0.891172	0.99966	AC092171.2
0.0208104	-0.524382	3.8326	-0.136821	0.891172	0.99966	AC006042.4
0.0208104	-0.524382	3.8326	-0.136821	0.891172	0.99966	ITGB8
0.0208104	-0.524382	3.8326	-0.136821	0.891172	0.99966	HOXA1
0.0208104	-0.524382	3.8326	-0.136821	0.891172	0.99966	CRHR2
0.0208104	-0.524382	3.8326	-0.136821	0.891172	0.99966	BMPER
0.0208104	-0.524382	3.8326	-0.136821	0.891172	0.99966	AC018647.1
0.0208104	-0.524382	3.8326	-0.136821	0.891172	0.99966	AC004938.2
0.0208104	-0.524382	3.8326	-0.136821	0.891172	0.99966	AC073968.2
0.0208104	-0.524382	3.8326	-0.136821	0.891172	0.99966	AC023669.1
0.0208104	-0.524382	3.8326	-0.136821	0.891172	0.99966	AC023669.2
0.0208104	-0.524382	3.8326	-0.136821	0.891172	0.99966	AC074351.1
0.0208104	-0.524382	3.8326	-0.136821	0.891172	0.99966	AC211476.6
0.0208104	-0.524382	3.8326	-0.136821	0.891172	0.99966	SPDYE9P
0.0208104	-0.524382	3.8326	-0.136821	0.891172	0.99966	AC005081.1
0.0208104	-0.524382	3.8326	-0.136821	0.891172	0.99966	AC098851.1
0.0208104	-0.524382	3.8326	-0.136821	0.891172	0.99966	AC003086.1
0.0208104	-0.524382	3.8326	-0.136821	0.891172	0.99966	GNGT1
0.0208104	-0.524382	3.8326	-0.136821	0.891172	0.99966	PPP1R9A
0.0208104	-0.524382	3.8326	-0.136821	0.891172	0.99966	CYP3A4
0.0208104	-0.524382	3.8326	-0.136821	0.891172	0.99966	COL26A1
0.0208104	-0.524382	3.8326	-0.136821	0.891172	0.99966	SLC26A4-AS1
0.0208104	-0.524382	3.8326	-0.136821	0.891172	0.99966	SLC26A3
0.0208104	-0.524382	3.8326	-0.136821	0.891172	0.99966	FOXP2
0.0208104	-0.524382	3.8326	-0.136821	0.891172	0.99966	CAV1
0.0208104	-0.524382	3.8326	-0.136821	0.891172	0.99966	ST7-AS1
0.0208104	-0.524382	3.8326	-0.136821	0.891172	0.99966	ASB15
0.0208104	-0.524382	3.8326	-0.136821	0.891172	0.99966	AC073934.1
0.0208104	-0.524382	3.8326	-0.136821	0.891172	0.99966	MKLN1-AS
0.0208104	-0.524382	3.8326	-0.136821	0.891172	0.99966	AC009365.1
0.0208104	-0.524382	3.8326	-0.136821	0.891172	0.99966	AC009275.1
0.0208104	-0.524382	3.8326	-0.136821	0.891172	0.99966	ATP6V0A4
0.0208104	-0.524382	3.8326	-0.136821	0.891172	0.99966	WEE2
0.0208104	-0.524382	3.8326	-0.136821	0.891172	0.99966	TRBV3-1
0.0208104	-0.524382	3.8326	-0.136821	0.891172	0.99966	TRBV19
0.0208104	-0.524382	3.8326	-0.136821	0.891172	0.99966	FAM131B
0.0208104	-0.524382	3.8326	-0.136821	0.891172	0.99966	OR2A7
0.0208104	-0.524382	3.8326	-0.136821	0.891172	0.99966	AC073314.1
0.0208104	-0.524382	3.8326	-0.136821	0.891172	0.99966	ATP6V0E2-AS1
0.0208104	-0.524382	3.8326	-0.136821	0.891172	0.99966	AC006348.1
0.0208104	-0.524382	3.8326	-0.136821	0.891172	0.99966	AC093726.2
0.0208104	-0.524382	3.8326	-0.136821	0.891172	0.99966	AC009403.2
0.0208104	-0.524382	3.8326	-0.136821	0.891172	0.99966	AC136777.1
0.0208104	-0.524382	3.8326	-0.136821	0.891172	0.99966	DLGAP2-AS1
0.0208104	-0.524382	3.8326	-0.136821	0.891172	0.99966	AC245164.2
0.0208104	-0.524382	3.8326	-0.136821	0.891172	0.99966	FAM66B
0.0208104	-0.524382	3.8326	-0.136821	0.891172	0.99966	AC114550.3
0.0208104	-0.524382	3.8326	-0.136821	0.891172	0.99966	SOX7
0.0208104	-0.524382	3.8326	-0.136821	0.891172	0.99966	AF131216.1
0.0208104	-0.524382	3.8326	-0.136821	0.891172	0.99966	FAM167A
0.0208104	-0.524382	3.8326	-0.136821	0.891172	0.99966	AC130352.1
0.0208104	-0.524382	3.8326	-0.136821	0.891172	0.99966	DLC1
0.0208104	-0.524382	3.8326	-0.136821	0.891172	0.99966	MSR1
0.0208104	-0.524382	3.8326	-0.136821	0.891172	0.99966	LINC02153
0.0208104	-0.524382	3.8326	-0.136821	0.891172	0.99966	FGF17
0.0208104	-0.524382	3.8326	-0.136821	0.891172	0.99966	TNFRSF10D
0.0208104	-0.524382	3.8326	-0.136821	0.891172	0.99966	AC100861.2
0.0208104	-0.524382	3.8326	-0.136821	0.891172	0.99966	AC012574.1
0.0208104	-0.524382	3.8326	-0.136821	0.891172	0.99966	ADAM7
0.0208104	-0.524382	3.8326	-0.136821	0.891172	0.99966	PBK
0.0208104	-0.524382	3.8326	-0.136821	0.891172	0.99966	INTS9-AS1
0.0208104	-0.524382	3.8326	-0.136821	0.891172	0.99966	AC084026.1
0.0208104	-0.524382	3.8326	-0.136821	0.891172	0.99966	LINC00589
0.0208104	-0.524382	3.8326	-0.136821	0.891172	0.99966	AC026979.3
0.0208104	-0.524382	3.8326	-0.136821	0.891172	0.99966	ADGRA2
0.0208104	-0.524382	3.8326	-0.136821	0.891172	0.99966	AP006545.1
0.0208104	-0.524382	3.8326	-0.136821	0.891172	0.99966	AC083973.1
0.0208104	-0.524382	3.8326	-0.136821	0.891172	0.99966	TCF24
0.0208104	-0.524382	3.8326	-0.136821	0.891172	0.99966	AC021321.2
0.0208104	-0.524382	3.8326	-0.136821	0.891172	0.99966	AC083837.1
0.0208104	-0.524382	3.8326	-0.136821	0.891172	0.99966	AC009686.2
0.0208104	-0.524382	3.8326	-0.136821	0.891172	0.99966	AC060765.2
0.0208104	-0.524382	3.8326	-0.136821	0.891172	0.99966	AC105031.2
0.0208104	-0.524382	3.8326	-0.136821	0.891172	0.99966	TSPYL5
0.0208104	-0.524382	3.8326	-0.136821	0.891172	0.99966	AC018442.2
0.0208104	-0.524382	3.8326	-0.136821	0.891172	0.99966	AP003472.1
0.0208104	-0.524382	3.8326	-0.136821	0.891172	0.99966	SNX31
0.0208104	-0.524382	3.8326	-0.136821	0.891172	0.99966	AP002852.1
0.0208104	-0.524382	3.8326	-0.136821	0.891172	0.99966	AP003696.1
0.0208104	-0.524382	3.8326	-0.136821	0.891172	0.99966	BAALC-AS1
0.0208104	-0.524382	3.8326	-0.136821	0.891172	0.99966	ZFPM2
0.0208104	-0.524382	3.8326	-0.136821	0.891172	0.99966	PKHD1L1
0.0208104	-0.524382	3.8326	-0.136821	0.891172	0.99966	LINC01608
0.0208104	-0.524382	3.8326	-0.136821	0.891172	0.99966	CSMD3
0.0208104	-0.524382	3.8326	-0.136821	0.891172	0.99966	AC055788.1
0.0208104	-0.524382	3.8326	-0.136821	0.891172	0.99966	FAM83A
0.0208104	-0.524382	3.8326	-0.136821	0.891172	0.99966	AC046195.1
0.0208104	-0.524382	3.8326	-0.136821	0.891172	0.99966	AC087354.1
0.0208104	-0.524382	3.8326	-0.136821	0.891172	0.99966	AC021744.1
0.0208104	-0.524382	3.8326	-0.136821	0.891172	0.99966	CYP11B1
0.0208104	-0.524382	3.8326	-0.136821	0.891172	0.99966	AC084125.4
0.0208104	-0.524382	3.8326	-0.136821	0.891172	0.99966	ARHGAP39
0.0208104	-0.524382	3.8326	-0.136821	0.891172	0.99966	ZNF252P-AS1
0.0208104	-0.524382	3.8326	-0.136821	0.891172	0.99966	PDCD1LG2
0.0208104	-0.524382	3.8326	-0.136821	0.891172	0.99966	AL157703.1
0.0208104	-0.524382	3.8326	-0.136821	0.891172	0.99966	AL355672.1
0.0208104	-0.524382	3.8326	-0.136821	0.891172	0.99966	FREM1
0.0208104	-0.524382	3.8326	-0.136821	0.891172	0.99966	AL158206.1
0.0208104	-0.524382	3.8326	-0.136821	0.891172	0.99966	AL451123.1
0.0208104	-0.524382	3.8326	-0.136821	0.891172	0.99966	FAM242E
0.0208104	-0.524382	3.8326	-0.136821	0.891172	0.99966	BX005266.2
0.0208104	-0.524382	3.8326	-0.136821	0.891172	0.99966	FAM27E3
0.0208104	-0.524382	3.8326	-0.136821	0.891172	0.99966	ANKRD20A1
0.0208104	-0.524382	3.8326	-0.136821	0.891172	0.99966	LINC01506
0.0208104	-0.524382	3.8326	-0.136821	0.891172	0.99966	GDA
0.0208104	-0.524382	3.8326	-0.136821	0.891172	0.99966	AL158825.2
0.0208104	-0.524382	3.8326	-0.136821	0.891172	0.99966	AL590705.2
0.0208104	-0.524382	3.8326	-0.136821	0.891172	0.99966	AL162385.2
0.0208104	-0.524382	3.8326	-0.136821	0.891172	0.99966	AL390067.1
0.0208104	-0.524382	3.8326	-0.136821	0.891172	0.99966	CRB2
0.0208104	-0.524382	3.8326	-0.136821	0.891172	0.99966	AL354710.2
0.0208104	-0.524382	3.8326	-0.136821	0.891172	0.99966	LMX1B
0.0208104	-0.524382	3.8326	-0.136821	0.891172	0.99966	AL445222.1
0.0208104	-0.524382	3.8326	-0.136821	0.891172	0.99966	AL592211.1
0.0208104	-0.524382	3.8326	-0.136821	0.891172	0.99966	AL353803.4
0.0208104	-0.524382	3.8326	-0.136821	0.891172	0.99966	PRRX2
0.0208104	-0.524382	3.8326	-0.136821	0.891172	0.99966	PRDM12
0.0208104	-0.524382	3.8326	-0.136821	0.891172	0.99966	AIF1L
0.0208104	-0.524382	3.8326	-0.136821	0.891172	0.99966	GFI1B
0.0208104	-0.524382	3.8326	-0.136821	0.891172	0.99966	PPP1R26-AS1
0.0208104	-0.524382	3.8326	-0.136821	0.891172	0.99966	LINC02846
0.0208104	-0.524382	3.8326	-0.136821	0.891172	0.99966	NALT1
0.0208104	-0.524382	3.8326	-0.136821	0.891172	0.99966	AL807752.5
0.0208104	-0.524382	3.8326	-0.136821	0.891172	0.99966	SAPCD2
0.0208104	-0.524382	3.8326	-0.136821	0.891172	0.99966	STPG3-AS1
0.0208104	-0.524382	3.8326	-0.136821	0.891172	0.99966	AL731533.2
0.0208104	-0.524382	3.8326	-0.136821	0.891172	0.99966	AKR1E2
0.0208104	-0.524382	3.8326	-0.136821	0.891172	0.99966	AL136320.1
0.0208104	-0.524382	3.8326	-0.136821	0.891172	0.99966	AL607028.1
0.0208104	-0.524382	3.8326	-0.136821	0.891172	0.99966	ITGA8
0.0208104	-0.524382	3.8326	-0.136821	0.891172	0.99966	ARMC3
0.0208104	-0.524382	3.8326	-0.136821	0.891172	0.99966	MYO3A
0.0208104	-0.524382	3.8326	-0.136821	0.891172	0.99966	JCAD
0.0208104	-0.524382	3.8326	-0.136821	0.891172	0.99966	LINC02664
0.0208104	-0.524382	3.8326	-0.136821	0.891172	0.99966	MACORIS
0.0208104	-0.524382	3.8326	-0.136821	0.891172	0.99966	AC010864.1
0.0208104	-0.524382	3.8326	-0.136821	0.891172	0.99966	AL353801.1
0.0208104	-0.524382	3.8326	-0.136821	0.891172	0.99966	A1CF
0.0208104	-0.524382	3.8326	-0.136821	0.891172	0.99966	PRKG1-AS1
0.0208104	-0.524382	3.8326	-0.136821	0.891172	0.99966	SLC16A9
0.0208104	-0.524382	3.8326	-0.136821	0.891172	0.99966	AC067751.1
0.0208104	-0.524382	3.8326	-0.136821	0.891172	0.99966	AL596223.1
0.0208104	-0.524382	3.8326	-0.136821	0.891172	0.99966	NPFFR1
0.0208104	-0.524382	3.8326	-0.136821	0.891172	0.99966	C10orf105
0.0208104	-0.524382	3.8326	-0.136821	0.891172	0.99966	AC091769.2
0.0208104	-0.524382	3.8326	-0.136821	0.891172	0.99966	KCNMA1
0.0208104	-0.524382	3.8326	-0.136821	0.891172	0.99966	NUTM2B
0.0208104	-0.524382	3.8326	-0.136821	0.891172	0.99966	PLAC9
0.0208104	-0.524382	3.8326	-0.136821	0.891172	0.99966	LINC00858
0.0208104	-0.524382	3.8326	-0.136821	0.891172	0.99966	AC063965.2
0.0208104	-0.524382	3.8326	-0.136821	0.891172	0.99966	AL157394.3
0.0208104	-0.524382	3.8326	-0.136821	0.891172	0.99966	AL731553.1
0.0208104	-0.524382	3.8326	-0.136821	0.891172	0.99966	MARVELD1
0.0208104	-0.524382	3.8326	-0.136821	0.891172	0.99966	GOLGA7B
0.0208104	-0.524382	3.8326	-0.136821	0.891172	0.99966	AL139241.1
0.0208104	-0.524382	3.8326	-0.136821	0.891172	0.99966	AL133355.1
0.0208104	-0.524382	3.8326	-0.136821	0.891172	0.99966	CFAP58
0.0208104	-0.524382	3.8326	-0.136821	0.891172	0.99966	RBM20
0.0208104	-0.524382	3.8326	-0.136821	0.891172	0.99966	AL136368.1
0.0208104	-0.524382	3.8326	-0.136821	0.891172	0.99966	AL592546.2
0.0208104	-0.524382	3.8326	-0.136821	0.891172	0.99966	AL137025.1
0.0208104	-0.524382	3.8326	-0.136821	0.891172	0.99966	ATRNL1
0.0208104	-0.524382	3.8326	-0.136821	0.891172	0.99966	CASC2
0.0208104	-0.524382	3.8326	-0.136821	0.891172	0.99966	LINC00867
0.0208104	-0.524382	3.8326	-0.136821	0.891172	0.99966	AL589787.1
0.0208104	-0.524382	3.8326	-0.136821	0.891172	0.99966	PRAP1
0.0208104	-0.524382	3.8326	-0.136821	0.891172	0.99966	SYCE1
0.0208104	-0.524382	3.8326	-0.136821	0.891172	0.99966	AC069287.3
0.0208104	-0.524382	3.8326	-0.136821	0.891172	0.99966	AC136475.2
0.0208104	-0.524382	3.8326	-0.136821	0.891172	0.99966	SLC22A18AS
0.0208104	-0.524382	3.8326	-0.136821	0.891172	0.99966	CARS-AS1
0.0208104	-0.524382	3.8326	-0.136821	0.891172	0.99966	TUB
0.0208104	-0.524382	3.8326	-0.136821	0.891172	0.99966	AC079296.1
0.0208104	-0.524382	3.8326	-0.136821	0.891172	0.99966	AC025300.1
0.0208104	-0.524382	3.8326	-0.136821	0.891172	0.99966	AC027779.1
0.0208104	-0.524382	3.8326	-0.136821	0.891172	0.99966	INSC
0.0208104	-0.524382	3.8326	-0.136821	0.891172	0.99966	AC124798.1
0.0208104	-0.524382	3.8326	-0.136821	0.891172	0.99966	IGSF22
0.0208104	-0.524382	3.8326	-0.136821	0.891172	0.99966	LUZP2
0.0208104	-0.524382	3.8326	-0.136821	0.891172	0.99966	BDNF
0.0208104	-0.524382	3.8326	-0.136821	0.891172	0.99966	AC103796.1
0.0208104	-0.524382	3.8326	-0.136821	0.891172	0.99966	KIAA1549L
0.0208104	-0.524382	3.8326	-0.136821	0.891172	0.99966	RAG1
0.0208104	-0.524382	3.8326	-0.136821	0.891172	0.99966	AC087276.3
0.0208104	-0.524382	3.8326	-0.136821	0.891172	0.99966	AC024475.3
0.0208104	-0.524382	3.8326	-0.136821	0.891172	0.99966	AC018410.2
0.0208104	-0.524382	3.8326	-0.136821	0.891172	0.99966	AP001350.1
0.0208104	-0.524382	3.8326	-0.136821	0.891172	0.99966	GLYAT
0.0208104	-0.524382	3.8326	-0.136821	0.891172	0.99966	OR4D9
0.0208104	-0.524382	3.8326	-0.136821	0.891172	0.99966	DAGLA
0.0208104	-0.524382	3.8326	-0.136821	0.891172	0.99966	SCGB1A1
0.0208104	-0.524382	3.8326	-0.136821	0.891172	0.99966	SLC22A25
0.0208104	-0.524382	3.8326	-0.136821	0.891172	0.99966	FLRT1
0.0208104	-0.524382	3.8326	-0.136821	0.891172	0.99966	AP001453.3
0.0208104	-0.524382	3.8326	-0.136821	0.891172	0.99966	CDCA5
0.0208104	-0.524382	3.8326	-0.136821	0.891172	0.99966	AP000944.1
0.0208104	-0.524382	3.8326	-0.136821	0.891172	0.99966	CNIH2
0.0208104	-0.524382	3.8326	-0.136821	0.891172	0.99966	ACTN3
0.0208104	-0.524382	3.8326	-0.136821	0.891172	0.99966	AP003419.3
0.0208104	-0.524382	3.8326	-0.136821	0.891172	0.99966	AP002892.2
0.0208104	-0.524382	3.8326	-0.136821	0.891172	0.99966	AP002761.2
0.0208104	-0.524382	3.8326	-0.136821	0.891172	0.99966	ARHGEF17
0.0208104	-0.524382	3.8326	-0.136821	0.891172	0.99966	TPBGL
0.0208104	-0.524382	3.8326	-0.136821	0.891172	0.99966	AP001189.1
0.0208104	-0.524382	3.8326	-0.136821	0.891172	0.99966	THRSP
0.0208104	-0.524382	3.8326	-0.136821	0.891172	0.99966	AP000873.3
0.0208104	-0.524382	3.8326	-0.136821	0.891172	0.99966	AP003059.2
0.0208104	-0.524382	3.8326	-0.136821	0.891172	0.99966	AP005436.1
0.0208104	-0.524382	3.8326	-0.136821	0.891172	0.99966	AP002961.1
0.0208104	-0.524382	3.8326	-0.136821	0.891172	0.99966	CARD18
0.0208104	-0.524382	3.8326	-0.136821	0.891172	0.99966	GUCY1A2
0.0208104	-0.524382	3.8326	-0.136821	0.891172	0.99966	ZC3H12C
0.0208104	-0.524382	3.8326	-0.136821	0.891172	0.99966	ARHGAP20
0.0208104	-0.524382	3.8326	-0.136821	0.891172	0.99966	AP002755.1
0.0208104	-0.524382	3.8326	-0.136821	0.891172	0.99966	AP002518.1
0.0208104	-0.524382	3.8326	-0.136821	0.891172	0.99966	NXPE1
0.0208104	-0.524382	3.8326	-0.136821	0.891172	0.99966	AP003174.1
0.0208104	-0.524382	3.8326	-0.136821	0.891172	0.99966	AP001150.1
0.0208104	-0.524382	3.8326	-0.136821	0.891172	0.99966	ROBO4
0.0208104	-0.524382	3.8326	-0.136821	0.891172	0.99966	C11orf45
0.0208104	-0.524382	3.8326	-0.136821	0.891172	0.99966	AC005911.1
0.0208104	-0.524382	3.8326	-0.136821	0.891172	0.99966	PIANP
0.0208104	-0.524382	3.8326	-0.136821	0.891172	0.99966	CLEC4D
0.0208104	-0.524382	3.8326	-0.136821	0.891172	0.99966	LINC02367
0.0208104	-0.524382	3.8326	-0.136821	0.891172	0.99966	TAS2R13
0.0208104	-0.524382	3.8326	-0.136821	0.891172	0.99966	AC134349.1
0.0208104	-0.524382	3.8326	-0.136821	0.891172	0.99966	LOH12CR2
0.0208104	-0.524382	3.8326	-0.136821	0.891172	0.99966	AC022276.1
0.0208104	-0.524382	3.8326	-0.136821	0.891172	0.99966	SPX
0.0208104	-0.524382	3.8326	-0.136821	0.891172	0.99966	AC010197.1
0.0208104	-0.524382	3.8326	-0.136821	0.891172	0.99966	AC053513.2
0.0208104	-0.524382	3.8326	-0.136821	0.891172	0.99966	SMCO2
0.0208104	-0.524382	3.8326	-0.136821	0.891172	0.99966	AC022079.1
0.0208104	-0.524382	3.8326	-0.136821	0.891172	0.99966	AC009318.4
0.0208104	-0.524382	3.8326	-0.136821	0.891172	0.99966	LINC02387
0.0208104	-0.524382	3.8326	-0.136821	0.891172	0.99966	DENND5B
0.0208104	-0.524382	3.8326	-0.136821	0.891172	0.99966	DENND5B-AS1
0.0208104	-0.524382	3.8326	-0.136821	0.891172	0.99966	AC046130.2
0.0208104	-0.524382	3.8326	-0.136821	0.891172	0.99966	AC121334.3
0.0208104	-0.524382	3.8326	-0.136821	0.891172	0.99966	AC079950.1
0.0208104	-0.524382	3.8326	-0.136821	0.891172	0.99966	AC004466.2
0.0208104	-0.524382	3.8326	-0.136821	0.891172	0.99966	AC074029.3
0.0208104	-0.524382	3.8326	-0.136821	0.891172	0.99966	TROAP
0.0208104	-0.524382	3.8326	-0.136821	0.891172	0.99966	AC131157.1
0.0208104	-0.524382	3.8326	-0.136821	0.891172	0.99966	AC008147.2
0.0208104	-0.524382	3.8326	-0.136821	0.891172	0.99966	KRT72
0.0208104	-0.524382	3.8326	-0.136821	0.891172	0.99966	PCBP2-OT1
0.0208104	-0.524382	3.8326	-0.136821	0.891172	0.99966	LINC02381
0.0208104	-0.524382	3.8326	-0.136821	0.891172	0.99966	ITGA7
0.0208104	-0.524382	3.8326	-0.136821	0.891172	0.99966	AC073487.1
0.0208104	-0.524382	3.8326	-0.136821	0.891172	0.99966	ERBB3
0.0208104	-0.524382	3.8326	-0.136821	0.891172	0.99966	AC034102.6
0.0208104	-0.524382	3.8326	-0.136821	0.891172	0.99966	AC073896.5
0.0208104	-0.524382	3.8326	-0.136821	0.891172	0.99966	TAC3
0.0208104	-0.524382	3.8326	-0.136821	0.891172	0.99966	AC126614.1
0.0208104	-0.524382	3.8326	-0.136821	0.891172	0.99966	LINC02388
0.0208104	-0.524382	3.8326	-0.136821	0.891172	0.99966	LRIG3
0.0208104	-0.524382	3.8326	-0.136821	0.891172	0.99966	AC048341.2
0.0208104	-0.524382	3.8326	-0.136821	0.891172	0.99966	AC025576.3
0.0208104	-0.524382	3.8326	-0.136821	0.891172	0.99966	AC135279.4
0.0208104	-0.524382	3.8326	-0.136821	0.891172	0.99966	AC078962.1
0.0208104	-0.524382	3.8326	-0.136821	0.891172	0.99966	HMGA2
0.0208104	-0.524382	3.8326	-0.136821	0.891172	0.99966	IL22
0.0208104	-0.524382	3.8326	-0.136821	0.891172	0.99966	CPM
0.0208104	-0.524382	3.8326	-0.136821	0.891172	0.99966	LINC02821
0.0208104	-0.524382	3.8326	-0.136821	0.891172	0.99966	AC089998.4
0.0208104	-0.524382	3.8326	-0.136821	0.891172	0.99966	AC091214.1
0.0208104	-0.524382	3.8326	-0.136821	0.891172	0.99966	AC024909.1
0.0208104	-0.524382	3.8326	-0.136821	0.891172	0.99966	AC025164.2
0.0208104	-0.524382	3.8326	-0.136821	0.891172	0.99966	AC008149.2
0.0208104	-0.524382	3.8326	-0.136821	0.891172	0.99966	MYBPC1
0.0208104	-0.524382	3.8326	-0.136821	0.891172	0.99966	LINC02456
0.0208104	-0.524382	3.8326	-0.136821	0.891172	0.99966	MAP1LC3B2
0.0208104	-0.524382	3.8326	-0.136821	0.891172	0.99966	AC083806.2
0.0208104	-0.524382	3.8326	-0.136821	0.891172	0.99966	NOS1
0.0208104	-0.524382	3.8326	-0.136821	0.891172	0.99966	AC069234.5
0.0208104	-0.524382	3.8326	-0.136821	0.891172	0.99966	AC025160.1
0.0208104	-0.524382	3.8326	-0.136821	0.891172	0.99966	GJA3
0.0208104	-0.524382	3.8326	-0.136821	0.891172	0.99966	SGCG
0.0208104	-0.524382	3.8326	-0.136821	0.891172	0.99966	WASF3
0.0208104	-0.524382	3.8326	-0.136821	0.891172	0.99966	FLT1
0.0208104	-0.524382	3.8326	-0.136821	0.891172	0.99966	MTUS2
0.0208104	-0.524382	3.8326	-0.136821	0.891172	0.99966	UBE2L5
0.0208104	-0.524382	3.8326	-0.136821	0.891172	0.99966	ZAR1L
0.0208104	-0.524382	3.8326	-0.136821	0.891172	0.99966	STARD13
0.0208104	-0.524382	3.8326	-0.136821	0.891172	0.99966	AL354696.1
0.0208104	-0.524382	3.8326	-0.136821	0.891172	0.99966	VWA8-AS1
0.0208104	-0.524382	3.8326	-0.136821	0.891172	0.99966	ENOX1
0.0208104	-0.524382	3.8326	-0.136821	0.891172	0.99966	AL139801.1
0.0208104	-0.524382	3.8326	-0.136821	0.891172	0.99966	AL138686.1
0.0208104	-0.524382	3.8326	-0.136821	0.891172	0.99966	AL158196.1
0.0208104	-0.524382	3.8326	-0.136821	0.891172	0.99966	TMEM272
0.0208104	-0.524382	3.8326	-0.136821	0.891172	0.99966	DIAPH3
0.0208104	-0.524382	3.8326	-0.136821	0.891172	0.99966	KLHL1
0.0208104	-0.524382	3.8326	-0.136821	0.891172	0.99966	MYCBP2-AS2
0.0208104	-0.524382	3.8326	-0.136821	0.891172	0.99966	OBI1-AS1
0.0208104	-0.524382	3.8326	-0.136821	0.891172	0.99966	AL158064.1
0.0208104	-0.524382	3.8326	-0.136821	0.891172	0.99966	LINC00351
0.0208104	-0.524382	3.8326	-0.136821	0.891172	0.99966	SOX21-AS1
0.0208104	-0.524382	3.8326	-0.136821	0.891172	0.99966	LINC00449
0.0208104	-0.524382	3.8326	-0.136821	0.891172	0.99966	AL138694.1
0.0208104	-0.524382	3.8326	-0.136821	0.891172	0.99966	AL353704.1
0.0208104	-0.524382	3.8326	-0.136821	0.891172	0.99966	AL359649.1
0.0208104	-0.524382	3.8326	-0.136821	0.891172	0.99966	ATP11AUN
0.0208104	-0.524382	3.8326	-0.136821	0.891172	0.99966	F10
0.0208104	-0.524382	3.8326	-0.136821	0.891172	0.99966	AL160396.1
0.0208104	-0.524382	3.8326	-0.136821	0.891172	0.99966	KLHL33
0.0208104	-0.524382	3.8326	-0.136821	0.891172	0.99966	RNASE4
0.0208104	-0.524382	3.8326	-0.136821	0.891172	0.99966	RNASE6
0.0208104	-0.524382	3.8326	-0.136821	0.891172	0.99966	RPGRIP1
0.0208104	-0.524382	3.8326	-0.136821	0.891172	0.99966	MMP14
0.0208104	-0.524382	3.8326	-0.136821	0.891172	0.99966	AJUBA
0.0208104	-0.524382	3.8326	-0.136821	0.891172	0.99966	SLC22A17
0.0208104	-0.524382	3.8326	-0.136821	0.891172	0.99966	AL132633.1
0.0208104	-0.524382	3.8326	-0.136821	0.891172	0.99966	LINC02327
0.0208104	-0.524382	3.8326	-0.136821	0.891172	0.99966	AL163973.2
0.0208104	-0.524382	3.8326	-0.136821	0.891172	0.99966	AL132639.3
0.0208104	-0.524382	3.8326	-0.136821	0.891172	0.99966	AL049870.3
0.0208104	-0.524382	3.8326	-0.136821	0.891172	0.99966	LINC00648
0.0208104	-0.524382	3.8326	-0.136821	0.891172	0.99966	LINC00519
0.0208104	-0.524382	3.8326	-0.136821	0.891172	0.99966	LINC02319
0.0208104	-0.524382	3.8326	-0.136821	0.891172	0.99966	AL158801.2
0.0208104	-0.524382	3.8326	-0.136821	0.891172	0.99966	AL355834.2
0.0208104	-0.524382	3.8326	-0.136821	0.891172	0.99966	AL132989.2
0.0208104	-0.524382	3.8326	-0.136821	0.891172	0.99966	LINC02324
0.0208104	-0.524382	3.8326	-0.136821	0.891172	0.99966	ACTN1-AS1
0.0208104	-0.524382	3.8326	-0.136821	0.891172	0.99966	AL357153.1
0.0208104	-0.524382	3.8326	-0.136821	0.891172	0.99966	ACOT6
0.0208104	-0.524382	3.8326	-0.136821	0.891172	0.99966	LINC01220
0.0208104	-0.524382	3.8326	-0.136821	0.891172	0.99966	AC016526.4
0.0208104	-0.524382	3.8326	-0.136821	0.891172	0.99966	AF123462.1
0.0208104	-0.524382	3.8326	-0.136821	0.891172	0.99966	STON2
0.0208104	-0.524382	3.8326	-0.136821	0.891172	0.99966	AL359237.1
0.0208104	-0.524382	3.8326	-0.136821	0.891172	0.99966	AL357093.1
0.0208104	-0.524382	3.8326	-0.136821	0.891172	0.99966	AL135818.2
0.0208104	-0.524382	3.8326	-0.136821	0.891172	0.99966	AL135818.3
0.0208104	-0.524382	3.8326	-0.136821	0.891172	0.99966	AL133467.1
0.0208104	-0.524382	3.8326	-0.136821	0.891172	0.99966	TCL6
0.0208104	-0.524382	3.8326	-0.136821	0.891172	0.99966	AL163051.1
0.0208104	-0.524382	3.8326	-0.136821	0.891172	0.99966	LINC02291
0.0208104	-0.524382	3.8326	-0.136821	0.891172	0.99966	CYP46A1
0.0208104	-0.524382	3.8326	-0.136821	0.891172	0.99966	LINC00638
0.0208104	-0.524382	3.8326	-0.136821	0.891172	0.99966	AL928654.2
0.0208104	-0.524382	3.8326	-0.136821	0.891172	0.99966	IGHG4
0.0208104	-0.524382	3.8326	-0.136821	0.891172	0.99966	AC124312.5
0.0208104	-0.524382	3.8326	-0.136821	0.891172	0.99966	AC114546.1
0.0208104	-0.524382	3.8326	-0.136821	0.891172	0.99966	AC116158.1
0.0208104	-0.524382	3.8326	-0.136821	0.891172	0.99966	AC087878.1
0.0208104	-0.524382	3.8326	-0.136821	0.891172	0.99966	MAP1A
0.0208104	-0.524382	3.8326	-0.136821	0.891172	0.99966	AC011330.2
0.0208104	-0.524382	3.8326	-0.136821	0.891172	0.99966	SHC4
0.0208104	-0.524382	3.8326	-0.136821	0.891172	0.99966	SCG3
0.0208104	-0.524382	3.8326	-0.136821	0.891172	0.99966	AC026770.1
0.0208104	-0.524382	3.8326	-0.136821	0.891172	0.99966	AC009754.1
0.0208104	-0.524382	3.8326	-0.136821	0.891172	0.99966	C15orf65
0.0208104	-0.524382	3.8326	-0.136821	0.891172	0.99966	AC068726.1
0.0208104	-0.524382	3.8326	-0.136821	0.891172	0.99966	AC092755.1
0.0208104	-0.524382	3.8326	-0.136821	0.891172	0.99966	IGDCC3
0.0208104	-0.524382	3.8326	-0.136821	0.891172	0.99966	AC026992.1
0.0208104	-0.524382	3.8326	-0.136821	0.891172	0.99966	AC105020.3
0.0208104	-0.524382	3.8326	-0.136821	0.891172	0.99966	SNX33
0.0208104	-0.524382	3.8326	-0.136821	0.891172	0.99966	AC090260.1
0.0208104	-0.524382	3.8326	-0.136821	0.891172	0.99966	AC027228.1
0.0208104	-0.524382	3.8326	-0.136821	0.891172	0.99966	RASGRF1
0.0208104	-0.524382	3.8326	-0.136821	0.891172	0.99966	CTXND1
0.0208104	-0.524382	3.8326	-0.136821	0.891172	0.99966	LINC00927
0.0208104	-0.524382	3.8326	-0.136821	0.891172	0.99966	ZNF774
0.0208104	-0.524382	3.8326	-0.136821	0.891172	0.99966	AC107958.3
0.0208104	-0.524382	3.8326	-0.136821	0.891172	0.99966	ARRDC4
0.0208104	-0.524382	3.8326	-0.136821	0.891172	0.99966	AC022523.1
0.0208104	-0.524382	3.8326	-0.136821	0.891172	0.99966	FAM169B
0.0208104	-0.524382	3.8326	-0.136821	0.891172	0.99966	AC118658.1
0.0208104	-0.524382	3.8326	-0.136821	0.891172	0.99966	LRRK1
0.0208104	-0.524382	3.8326	-0.136821	0.891172	0.99966	WASIR2
0.0208104	-0.524382	3.8326	-0.136821	0.891172	0.99966	HBA1
0.0208104	-0.524382	3.8326	-0.136821	0.891172	0.99966	AL023881.1
0.0208104	-0.524382	3.8326	-0.136821	0.891172	0.99966	LINC00235
0.0208104	-0.524382	3.8326	-0.136821	0.891172	0.99966	WDR90
0.0208104	-0.524382	3.8326	-0.136821	0.891172	0.99966	Z92544.2
0.0208104	-0.524382	3.8326	-0.136821	0.891172	0.99966	AC009041.4
0.0208104	-0.524382	3.8326	-0.136821	0.891172	0.99966	AC009065.2
0.0208104	-0.524382	3.8326	-0.136821	0.891172	0.99966	AC106820.4
0.0208104	-0.524382	3.8326	-0.136821	0.891172	0.99966	PRSS27
0.0208104	-0.524382	3.8326	-0.136821	0.891172	0.99966	PKMYT1
0.0208104	-0.524382	3.8326	-0.136821	0.891172	0.99966	TNFRSF12A
0.0208104	-0.524382	3.8326	-0.136821	0.891172	0.99966	AC005736.2
0.0208104	-0.524382	3.8326	-0.136821	0.891172	0.99966	AC099489.3
0.0208104	-0.524382	3.8326	-0.136821	0.891172	0.99966	AC109597.2
0.0208104	-0.524382	3.8326	-0.136821	0.891172	0.99966	MIR193BHG
0.0208104	-0.524382	3.8326	-0.136821	0.891172	0.99966	AC136431.1
0.0208104	-0.524382	3.8326	-0.136821	0.891172	0.99966	CRYM
0.0208104	-0.524382	3.8326	-0.136821	0.891172	0.99966	AC009019.1
0.0208104	-0.524382	3.8326	-0.136821	0.891172	0.99966	PLK1
0.0208104	-0.524382	3.8326	-0.136821	0.891172	0.99966	NPIPB9
0.0208104	-0.524382	3.8326	-0.136821	0.891172	0.99966	SULT1A4
0.0208104	-0.524382	3.8326	-0.136821	0.891172	0.99966	FBXL19-AS1
0.0208104	-0.524382	3.8326	-0.136821	0.891172	0.99966	AC009088.2
0.0208104	-0.524382	3.8326	-0.136821	0.891172	0.99966	AC026471.3
0.0208104	-0.524382	3.8326	-0.136821	0.891172	0.99966	AC074050.3
0.0208104	-0.524382	3.8326	-0.136821	0.891172	0.99966	AC136944.2
0.0208104	-0.524382	3.8326	-0.136821	0.891172	0.99966	ABCC11
0.0208104	-0.524382	3.8326	-0.136821	0.891172	0.99966	AC007610.5
0.0208104	-0.524382	3.8326	-0.136821	0.891172	0.99966	AC007342.4
0.0208104	-0.524382	3.8326	-0.136821	0.891172	0.99966	AC092118.1
0.0208104	-0.524382	3.8326	-0.136821	0.891172	0.99966	CCDC113
0.0208104	-0.524382	3.8326	-0.136821	0.891172	0.99966	AC010542.2
0.0208104	-0.524382	3.8326	-0.136821	0.891172	0.99966	CA7
0.0208104	-0.524382	3.8326	-0.136821	0.891172	0.99966	B3GNT9
0.0208104	-0.524382	3.8326	-0.136821	0.891172	0.99966	ZDHHC1
0.0208104	-0.524382	3.8326	-0.136821	0.891172	0.99966	TSNAXIP1
0.0208104	-0.524382	3.8326	-0.136821	0.891172	0.99966	LCAT
0.0208104	-0.524382	3.8326	-0.136821	0.891172	0.99966	AC009137.2
0.0208104	-0.524382	3.8326	-0.136821	0.891172	0.99966	PDF
0.0208104	-0.524382	3.8326	-0.136821	0.891172	0.99966	CLEC18A
0.0208104	-0.524382	3.8326	-0.136821	0.891172	0.99966	TAT-AS1
0.0208104	-0.524382	3.8326	-0.136821	0.891172	0.99966	AC009127.1
0.0208104	-0.524382	3.8326	-0.136821	0.891172	0.99966	AC009075.1
0.0208104	-0.524382	3.8326	-0.136821	0.891172	0.99966	AC009141.1
0.0208104	-0.524382	3.8326	-0.136821	0.891172	0.99966	LINC01227
0.0208104	-0.524382	3.8326	-0.136821	0.891172	0.99966	AC092332.1
0.0208104	-0.524382	3.8326	-0.136821	0.891172	0.99966	AC040169.3
0.0208104	-0.524382	3.8326	-0.136821	0.891172	0.99966	AC018695.9
0.0208104	-0.524382	3.8326	-0.136821	0.891172	0.99966	AC010531.6
0.0208104	-0.524382	3.8326	-0.136821	0.891172	0.99966	AC092720.1
0.0208104	-0.524382	3.8326	-0.136821	0.891172	0.99966	AC134312.1
0.0208104	-0.524382	3.8326	-0.136821	0.891172	0.99966	AC134312.5
0.0208104	-0.524382	3.8326	-0.136821	0.891172	0.99966	AC138028.4
0.0208104	-0.524382	3.8326	-0.136821	0.891172	0.99966	DPEP1
0.0208104	-0.524382	3.8326	-0.136821	0.891172	0.99966	AC133919.2
0.0208104	-0.524382	3.8326	-0.136821	0.891172	0.99966	SCARF1
0.0208104	-0.524382	3.8326	-0.136821	0.891172	0.99966	SERPINF2
0.0208104	-0.524382	3.8326	-0.136821	0.891172	0.99966	AC006435.2
0.0208104	-0.524382	3.8326	-0.136821	0.891172	0.99966	AC005696.3
0.0208104	-0.524382	3.8326	-0.136821	0.891172	0.99966	ASPA
0.0208104	-0.524382	3.8326	-0.136821	0.891172	0.99966	AC116914.2
0.0208104	-0.524382	3.8326	-0.136821	0.891172	0.99966	CXCL16
0.0208104	-0.524382	3.8326	-0.136821	0.891172	0.99966	ASGR1
0.0208104	-0.524382	3.8326	-0.136821	0.891172	0.99966	DLG4
0.0208104	-0.524382	3.8326	-0.136821	0.891172	0.99966	AC016876.3
0.0208104	-0.524382	3.8326	-0.136821	0.891172	0.99966	SOX15
0.0208104	-0.524382	3.8326	-0.136821	0.891172	0.99966	ATP1B2
0.0208104	-0.524382	3.8326	-0.136821	0.891172	0.99966	RNF222
0.0208104	-0.524382	3.8326	-0.136821	0.891172	0.99966	GLP2R
0.0208104	-0.524382	3.8326	-0.136821	0.891172	0.99966	AC005291.2
0.0208104	-0.524382	3.8326	-0.136821	0.891172	0.99966	AC005323.1
0.0208104	-0.524382	3.8326	-0.136821	0.891172	0.99966	AC015908.3
0.0208104	-0.524382	3.8326	-0.136821	0.891172	0.99966	AC015908.2
0.0208104	-0.524382	3.8326	-0.136821	0.891172	0.99966	AC093484.3
0.0208104	-0.524382	3.8326	-0.136821	0.891172	0.99966	AC127540.1
0.0208104	-0.524382	3.8326	-0.136821	0.891172	0.99966	TNFRSF13B
0.0208104	-0.524382	3.8326	-0.136821	0.891172	0.99966	MPRIP-AS1
0.0208104	-0.524382	3.8326	-0.136821	0.891172	0.99966	AC122129.1
0.0208104	-0.524382	3.8326	-0.136821	0.891172	0.99966	AC124066.1
0.0208104	-0.524382	3.8326	-0.136821	0.891172	0.99966	SLC47A1
0.0208104	-0.524382	3.8326	-0.136821	0.891172	0.99966	AC005730.2
0.0208104	-0.524382	3.8326	-0.136821	0.891172	0.99966	AC004702.1
0.0208104	-0.524382	3.8326	-0.136821	0.891172	0.99966	LINC01992
0.0208104	-0.524382	3.8326	-0.136821	0.891172	0.99966	AC005726.2
0.0208104	-0.524382	3.8326	-0.136821	0.891172	0.99966	AC127024.6
0.0208104	-0.524382	3.8326	-0.136821	0.891172	0.99966	AC005899.1
0.0208104	-0.524382	3.8326	-0.136821	0.891172	0.99966	AC079336.5
0.0208104	-0.524382	3.8326	-0.136821	0.891172	0.99966	TMEM132E
0.0208104	-0.524382	3.8326	-0.136821	0.891172	0.99966	AC060766.4
0.0208104	-0.524382	3.8326	-0.136821	0.891172	0.99966	GAS2L2
0.0208104	-0.524382	3.8326	-0.136821	0.891172	0.99966	AC243830.1
0.0208104	-0.524382	3.8326	-0.136821	0.891172	0.99966	SRCIN1
0.0208104	-0.524382	3.8326	-0.136821	0.891172	0.99966	AC090844.2
0.0208104	-0.524382	3.8326	-0.136821	0.891172	0.99966	AOC2
0.0208104	-0.524382	3.8326	-0.136821	0.891172	0.99966	LINC00671
0.0208104	-0.524382	3.8326	-0.136821	0.891172	0.99966	LINC01976
0.0208104	-0.524382	3.8326	-0.136821	0.891172	0.99966	PYY
0.0208104	-0.524382	3.8326	-0.136821	0.891172	0.99966	NAGS
0.0208104	-0.524382	3.8326	-0.136821	0.891172	0.99966	AC023855.1
0.0208104	-0.524382	3.8326	-0.136821	0.891172	0.99966	AC091152.2
0.0208104	-0.524382	3.8326	-0.136821	0.891172	0.99966	AC018521.7
0.0208104	-0.524382	3.8326	-0.136821	0.891172	0.99966	TTLL6
0.0208104	-0.524382	3.8326	-0.136821	0.891172	0.99966	COL1A1
0.0208104	-0.524382	3.8326	-0.136821	0.891172	0.99966	CA10
0.0208104	-0.524382	3.8326	-0.136821	0.891172	0.99966	LINC01982
0.0208104	-0.524382	3.8326	-0.136821	0.891172	0.99966	AC005962.1
0.0208104	-0.524382	3.8326	-0.136821	0.891172	0.99966	AC040904.1
0.0208104	-0.524382	3.8326	-0.136821	0.891172	0.99966	MARCH10
0.0208104	-0.524382	3.8326	-0.136821	0.891172	0.99966	AC005828.1
0.0208104	-0.524382	3.8326	-0.136821	0.891172	0.99966	PRR29-AS1
0.0208104	-0.524382	3.8326	-0.136821	0.891172	0.99966	MILR1
0.0208104	-0.524382	3.8326	-0.136821	0.891172	0.99966	CACNG4
0.0208104	-0.524382	3.8326	-0.136821	0.891172	0.99966	AC005332.3
0.0208104	-0.524382	3.8326	-0.136821	0.891172	0.99966	SOX9-AS1
0.0208104	-0.524382	3.8326	-0.136821	0.891172	0.99966	AC100786.2
0.0208104	-0.524382	3.8326	-0.136821	0.891172	0.99966	CD300LF
0.0208104	-0.524382	3.8326	-0.136821	0.891172	0.99966	FADS6
0.0208104	-0.524382	3.8326	-0.136821	0.891172	0.99966	SLC16A5
0.0208104	-0.524382	3.8326	-0.136821	0.891172	0.99966	AC011933.2
0.0208104	-0.524382	3.8326	-0.136821	0.891172	0.99966	SMIM5
0.0208104	-0.524382	3.8326	-0.136821	0.891172	0.99966	AC087749.2
0.0208104	-0.524382	3.8326	-0.136821	0.891172	0.99966	ITGB4
0.0208104	-0.524382	3.8326	-0.136821	0.891172	0.99966	AC087289.2
0.0208104	-0.524382	3.8326	-0.136821	0.891172	0.99966	SPHK1
0.0208104	-0.524382	3.8326	-0.136821	0.891172	0.99966	LINC01973
0.0208104	-0.524382	3.8326	-0.136821	0.891172	0.99966	BIRC5
0.0208104	-0.524382	3.8326	-0.136821	0.891172	0.99966	AC061992.2
0.0208104	-0.524382	3.8326	-0.136821	0.891172	0.99966	DNAH17-AS1
0.0208104	-0.524382	3.8326	-0.136821	0.891172	0.99966	AC022966.2
0.0208104	-0.524382	3.8326	-0.136821	0.891172	0.99966	AC127496.1
0.0208104	-0.524382	3.8326	-0.136821	0.891172	0.99966	AATK
0.0208104	-0.524382	3.8326	-0.136821	0.891172	0.99966	PPP1R27
0.0208104	-0.524382	3.8326	-0.136821	0.891172	0.99966	AC145207.6
0.0208104	-0.524382	3.8326	-0.136821	0.891172	0.99966	PYCR1
0.0208104	-0.524382	3.8326	-0.136821	0.891172	0.99966	AC132872.3
0.0208104	-0.524382	3.8326	-0.136821	0.891172	0.99966	NARF-AS1
0.0208104	-0.524382	3.8326	-0.136821	0.891172	0.99966	AP001020.1
0.0208104	-0.524382	3.8326	-0.136821	0.891172	0.99966	AP005262.2
0.0208104	-0.524382	3.8326	-0.136821	0.891172	0.99966	AP001025.1
0.0208104	-0.524382	3.8326	-0.136821	0.891172	0.99966	AP001029.2
0.0208104	-0.524382	3.8326	-0.136821	0.891172	0.99966	AP002449.1
0.0208104	-0.524382	3.8326	-0.136821	0.891172	0.99966	AP005131.4
0.0208104	-0.524382	3.8326	-0.136821	0.891172	0.99966	AP005131.7
0.0208104	-0.524382	3.8326	-0.136821	0.891172	0.99966	AP001010.1
0.0208104	-0.524382	3.8326	-0.136821	0.891172	0.99966	AC106037.2
0.0208104	-0.524382	3.8326	-0.136821	0.891172	0.99966	CDH2
0.0208104	-0.524382	3.8326	-0.136821	0.891172	0.99966	AC022960.2
0.0208104	-0.524382	3.8326	-0.136821	0.891172	0.99966	CCDC178
0.0208104	-0.524382	3.8326	-0.136821	0.891172	0.99966	RIT2
0.0208104	-0.524382	3.8326	-0.136821	0.891172	0.99966	ZBTB7C
0.0208104	-0.524382	3.8326	-0.136821	0.891172	0.99966	AC093462.1
0.0208104	-0.524382	3.8326	-0.136821	0.891172	0.99966	CDH20
0.0208104	-0.524382	3.8326	-0.136821	0.891172	0.99966	AC009802.1
0.0208104	-0.524382	3.8326	-0.136821	0.891172	0.99966	C18orf65
0.0208104	-0.524382	3.8326	-0.136821	0.891172	0.99966	AC027575.2
0.0208104	-0.524382	3.8326	-0.136821	0.891172	0.99966	KCNG2
0.0208104	-0.524382	3.8326	-0.136821	0.891172	0.99966	AC016588.2
0.0208104	-0.524382	3.8326	-0.136821	0.891172	0.99966	FSTL3
0.0208104	-0.524382	3.8326	-0.136821	0.891172	0.99966	AC004528.1
0.0208104	-0.524382	3.8326	-0.136821	0.891172	0.99966	AC027307.1
0.0208104	-0.524382	3.8326	-0.136821	0.891172	0.99966	AC012615.2
0.0208104	-0.524382	3.8326	-0.136821	0.891172	0.99966	IZUMO4
0.0208104	-0.524382	3.8326	-0.136821	0.891172	0.99966	GNA11
0.0208104	-0.524382	3.8326	-0.136821	0.891172	0.99966	AC005264.1
0.0208104	-0.524382	3.8326	-0.136821	0.891172	0.99966	AC011471.2
0.0208104	-0.524382	3.8326	-0.136821	0.891172	0.99966	TNFSF9
0.0208104	-0.524382	3.8326	-0.136821	0.891172	0.99966	OR7D2
0.0208104	-0.524382	3.8326	-0.136821	0.891172	0.99966	ICAM5
0.0208104	-0.524382	3.8326	-0.136821	0.891172	0.99966	ZGLP1
0.0208104	-0.524382	3.8326	-0.136821	0.891172	0.99966	AC114271.1
0.0208104	-0.524382	3.8326	-0.136821	0.891172	0.99966	TSPAN16
0.0208104	-0.524382	3.8326	-0.136821	0.891172	0.99966	FARSA-AS1
0.0208104	-0.524382	3.8326	-0.136821	0.891172	0.99966	AC022098.3
0.0208104	-0.524382	3.8326	-0.136821	0.891172	0.99966	AC003956.1
0.0208104	-0.524382	3.8326	-0.136821	0.891172	0.99966	AC020917.3
0.0208104	-0.524382	3.8326	-0.136821	0.891172	0.99966	TMEM38A
0.0208104	-0.524382	3.8326	-0.136821	0.891172	0.99966	CCDC194
0.0208104	-0.524382	3.8326	-0.136821	0.891172	0.99966	NXNL1
0.0208104	-0.524382	3.8326	-0.136821	0.891172	0.99966	AC005759.1
0.0208104	-0.524382	3.8326	-0.136821	0.891172	0.99966	AC010335.1
0.0208104	-0.524382	3.8326	-0.136821	0.891172	0.99966	AC005387.2
0.0208104	-0.524382	3.8326	-0.136821	0.891172	0.99966	AC092364.1
0.0208104	-0.524382	3.8326	-0.136821	0.891172	0.99966	AC006504.1
0.0208104	-0.524382	3.8326	-0.136821	0.891172	0.99966	AC006504.7
0.0208104	-0.524382	3.8326	-0.136821	0.891172	0.99966	LINC01791
0.0208104	-0.524382	3.8326	-0.136821	0.891172	0.99966	AC020907.3
0.0208104	-0.524382	3.8326	-0.136821	0.891172	0.99966	LGI4
0.0208104	-0.524382	3.8326	-0.136821	0.891172	0.99966	AC002128.1
0.0208104	-0.524382	3.8326	-0.136821	0.891172	0.99966	SYNE4
0.0208104	-0.524382	3.8326	-0.136821	0.891172	0.99966	AC020928.1
0.0208104	-0.524382	3.8326	-0.136821	0.891172	0.99966	AC011455.6
0.0208104	-0.524382	3.8326	-0.136821	0.891172	0.99966	ACP7
0.0208104	-0.524382	3.8326	-0.136821	0.891172	0.99966	TTC9B
0.0208104	-0.524382	3.8326	-0.136821	0.891172	0.99966	AC006213.1
0.0208104	-0.524382	3.8326	-0.136821	0.891172	0.99966	APOC1
0.0208104	-0.524382	3.8326	-0.136821	0.891172	0.99966	RTN2
0.0208104	-0.524382	3.8326	-0.136821	0.891172	0.99966	NOVA2
0.0208104	-0.524382	3.8326	-0.136821	0.891172	0.99966	SLC8A2
0.0208104	-0.524382	3.8326	-0.136821	0.891172	0.99966	ZNF114
0.0208104	-0.524382	3.8326	-0.136821	0.891172	0.99966	RASIP1
0.0208104	-0.524382	3.8326	-0.136821	0.891172	0.99966	LHB
0.0208104	-0.524382	3.8326	-0.136821	0.891172	0.99966	C19orf73
0.0208104	-0.524382	3.8326	-0.136821	0.891172	0.99966	AC018766.1
0.0208104	-0.524382	3.8326	-0.136821	0.891172	0.99966	AC010624.3
0.0208104	-0.524382	3.8326	-0.136821	0.891172	0.99966	AC010624.5
0.0208104	-0.524382	3.8326	-0.136821	0.891172	0.99966	KCNC3
0.0208104	-0.524382	3.8326	-0.136821	0.891172	0.99966	MYBPC2
0.0208104	-0.524382	3.8326	-0.136821	0.891172	0.99966	SHANK1
0.0208104	-0.524382	3.8326	-0.136821	0.891172	0.99966	AC010325.1
0.0208104	-0.524382	3.8326	-0.136821	0.891172	0.99966	ACP4
0.0208104	-0.524382	3.8326	-0.136821	0.891172	0.99966	AC010325.2
0.0208104	-0.524382	3.8326	-0.136821	0.891172	0.99966	IGLON5
0.0208104	-0.524382	3.8326	-0.136821	0.891172	0.99966	ZNF578
0.0208104	-0.524382	3.8326	-0.136821	0.891172	0.99966	LILRA6
0.0208104	-0.524382	3.8326	-0.136821	0.891172	0.99966	LILRA2
0.0208104	-0.524382	3.8326	-0.136821	0.891172	0.99966	LILRB4
0.0208104	-0.524382	3.8326	-0.136821	0.891172	0.99966	TMEM150B
0.0208104	-0.524382	3.8326	-0.136821	0.891172	0.99966	NLRP4
0.0208104	-0.524382	3.8326	-0.136821	0.891172	0.99966	VN1R1
0.0208104	-0.524382	3.8326	-0.136821	0.891172	0.99966	AC012313.2
0.0208104	-0.524382	3.8326	-0.136821	0.891172	0.99966	C20orf202
0.0208104	-0.524382	3.8326	-0.136821	0.891172	0.99966	SIRPA
0.0208104	-0.524382	3.8326	-0.136821	0.891172	0.99966	AL121890.2
0.0208104	-0.524382	3.8326	-0.136821	0.891172	0.99966	CFAP61
0.0208104	-0.524382	3.8326	-0.136821	0.891172	0.99966	CD93
0.0208104	-0.524382	3.8326	-0.136821	0.891172	0.99966	AL110115.2
0.0208104	-0.524382	3.8326	-0.136821	0.891172	0.99966	ABALON
0.0208104	-0.524382	3.8326	-0.136821	0.891172	0.99966	DNMT3B
0.0208104	-0.524382	3.8326	-0.136821	0.891172	0.99966	AL035458.2
0.0208104	-0.524382	3.8326	-0.136821	0.891172	0.99966	AL109923.1
0.0208104	-0.524382	3.8326	-0.136821	0.891172	0.99966	STK4-AS1
0.0208104	-0.524382	3.8326	-0.136821	0.891172	0.99966	SDC4
0.0208104	-0.524382	3.8326	-0.136821	0.891172	0.99966	AL031663.3
0.0208104	-0.524382	3.8326	-0.136821	0.891172	0.99966	WFDC3
0.0208104	-0.524382	3.8326	-0.136821	0.891172	0.99966	PLTP
0.0208104	-0.524382	3.8326	-0.136821	0.891172	0.99966	MMP9
0.0208104	-0.524382	3.8326	-0.136821	0.891172	0.99966	CSE1L-AS1
0.0208104	-0.524382	3.8326	-0.136821	0.891172	0.99966	SNAI1
0.0208104	-0.524382	3.8326	-0.136821	0.891172	0.99966	AL354993.2
0.0208104	-0.524382	3.8326	-0.136821	0.891172	0.99966	AL035541.1
0.0208104	-0.524382	3.8326	-0.136821	0.891172	0.99966	AL132655.2
0.0208104	-0.524382	3.8326	-0.136821	0.891172	0.99966	EDN3
0.0208104	-0.524382	3.8326	-0.136821	0.891172	0.99966	AL121832.3
0.0208104	-0.524382	3.8326	-0.136821	0.891172	0.99966	NKAIN4
0.0208104	-0.524382	3.8326	-0.136821	0.891172	0.99966	FP671120.7
0.0208104	-0.524382	3.8326	-0.136821	0.891172	0.99966	FP236383.4
0.0208104	-0.524382	3.8326	-0.136821	0.891172	0.99966	FP236383.5
0.0208104	-0.524382	3.8326	-0.136821	0.891172	0.99966	AP001172.1
0.0208104	-0.524382	3.8326	-0.136821	0.891172	0.99966	CXADR
0.0208104	-0.524382	3.8326	-0.136821	0.891172	0.99966	LINC00158
0.0208104	-0.524382	3.8326	-0.136821	0.891172	0.99966	ADAMTS5
0.0208104	-0.524382	3.8326	-0.136821	0.891172	0.99966	AP000569.1
0.0208104	-0.524382	3.8326	-0.136821	0.891172	0.99966	AP000688.1
0.0208104	-0.524382	3.8326	-0.136821	0.891172	0.99966	SIM2
0.0208104	-0.524382	3.8326	-0.136821	0.891172	0.99966	DSCR9
0.0208104	-0.524382	3.8326	-0.136821	0.891172	0.99966	AP001412.1
0.0208104	-0.524382	3.8326	-0.136821	0.891172	0.99966	KCNJ6
0.0208104	-0.524382	3.8326	-0.136821	0.891172	0.99966	UMODL1
0.0208104	-0.524382	3.8326	-0.136821	0.891172	0.99966	ERVH48-1
0.0208104	-0.524382	3.8326	-0.136821	0.891172	0.99966	AATBC
0.0208104	-0.524382	3.8326	-0.136821	0.891172	0.99966	DIP2A-IT1
0.0208104	-0.524382	3.8326	-0.136821	0.891172	0.99966	DUXAP8
0.0208104	-0.524382	3.8326	-0.136821	0.891172	0.99966	AP000525.1
0.0208104	-0.524382	3.8326	-0.136821	0.891172	0.99966	TBX1
0.0208104	-0.524382	3.8326	-0.136821	0.891172	0.99966	AC006547.2
0.0208104	-0.524382	3.8326	-0.136821	0.891172	0.99966	AC007663.3
0.0208104	-0.524382	3.8326	-0.136821	0.891172	0.99966	AC007731.3
0.0208104	-0.524382	3.8326	-0.136821	0.891172	0.99966	LINC01637
0.0208104	-0.524382	3.8326	-0.136821	0.891172	0.99966	AIFM3
0.0208104	-0.524382	3.8326	-0.136821	0.891172	0.99966	AP000553.2
0.0208104	-0.524382	3.8326	-0.136821	0.891172	0.99966	IGLV10-54
0.0208104	-0.524382	3.8326	-0.136821	0.891172	0.99966	RSPH14
0.0208104	-0.524382	3.8326	-0.136821	0.891172	0.99966	RAB36
0.0208104	-0.524382	3.8326	-0.136821	0.891172	0.99966	AP000345.2
0.0208104	-0.524382	3.8326	-0.136821	0.891172	0.99966	AP000350.7
0.0208104	-0.524382	3.8326	-0.136821	0.891172	0.99966	MIF-AS1
0.0208104	-0.524382	3.8326	-0.136821	0.891172	0.99966	SUSD2
0.0208104	-0.524382	3.8326	-0.136821	0.891172	0.99966	TMEM211
0.0208104	-0.524382	3.8326	-0.136821	0.891172	0.99966	AL022323.1
0.0208104	-0.524382	3.8326	-0.136821	0.891172	0.99966	Z95115.1
0.0208104	-0.524382	3.8326	-0.136821	0.891172	0.99966	AL096701.3
0.0208104	-0.524382	3.8326	-0.136821	0.891172	0.99966	AL096701.4
0.0208104	-0.524382	3.8326	-0.136821	0.891172	0.99966	AL021937.4
0.0208104	-0.524382	3.8326	-0.136821	0.891172	0.99966	AL008635.1
0.0208104	-0.524382	3.8326	-0.136821	0.891172	0.99966	CACNG2
0.0208104	-0.524382	3.8326	-0.136821	0.891172	0.99966	AL022322.1
0.0208104	-0.524382	3.8326	-0.136821	0.891172	0.99966	FAM227A
0.0208104	-0.524382	3.8326	-0.136821	0.891172	0.99966	AL021707.6
0.0208104	-0.524382	3.8326	-0.136821	0.891172	0.99966	EP300-AS1
0.0208104	-0.524382	3.8326	-0.136821	0.891172	0.99966	PNPLA3
0.0208104	-0.524382	3.8326	-0.136821	0.891172	0.99966	BX537318.1
0.0208104	-0.524382	3.8326	-0.136821	0.891172	0.99966	LINC00899
0.0208104	-0.524382	3.8326	-0.136821	0.891172	0.99966	TAFA5
0.0208104	-0.524382	3.8326	-0.136821	0.891172	0.99966	AL031593.1
0.0208104	-0.524382	3.8326	-0.136821	0.891172	0.99966	AL023802.1
0.0208104	-0.524382	3.8326	-0.136821	0.891172	0.99966	AL022328.3
0.0208104	-0.524382	3.8326	-0.136821	0.891172	0.99966	PLXNB2
0.0208104	-0.524382	3.8326	-0.136821	0.891172	0.99966	ADM2
0.0208104	-0.524382	3.8326	-0.136821	0.891172	0.99966	U62317.4
0.0208104	-0.524382	3.8326	-0.136821	0.891172	0.99966	MAPK8IP2
0.0208104	-0.524382	3.8326	-0.136821	0.891172	0.99966	AL732314.4
0.0208104	-0.524382	3.8326	-0.136821	0.891172	0.99966	ARSH
0.0208104	-0.524382	3.8326	-0.136821	0.891172	0.99966	TLR8-AS1
0.0208104	-0.524382	3.8326	-0.136821	0.891172	0.99966	TLR8
0.0208104	-0.524382	3.8326	-0.136821	0.891172	0.99966	GLRA2
0.0208104	-0.524382	3.8326	-0.136821	0.891172	0.99966	CLTRN
0.0208104	-0.524382	3.8326	-0.136821	0.891172	0.99966	S100G
0.0208104	-0.524382	3.8326	-0.136821	0.891172	0.99966	AC108879.1
0.0208104	-0.524382	3.8326	-0.136821	0.891172	0.99966	LINC01560
0.0208104	-0.524382	3.8326	-0.136821	0.891172	0.99966	CACNA1F
0.0208104	-0.524382	3.8326	-0.136821	0.891172	0.99966	FOXP3
0.0208104	-0.524382	3.8326	-0.136821	0.891172	0.99966	AC232271.1
0.0208104	-0.524382	3.8326	-0.136821	0.891172	0.99966	GAGE10
0.0208104	-0.524382	3.8326	-0.136821	0.891172	0.99966	DGKK
0.0208104	-0.524382	3.8326	-0.136821	0.891172	0.99966	WNK3
0.0208104	-0.524382	3.8326	-0.136821	0.891172	0.99966	PHKA1
0.0208104	-0.524382	3.8326	-0.136821	0.891172	0.99966	DMRTC1B
0.0208104	-0.524382	3.8326	-0.136821	0.891172	0.99966	SLC16A2
0.0208104	-0.524382	3.8326	-0.136821	0.891172	0.99966	RPS6KA6
0.0208104	-0.524382	3.8326	-0.136821	0.891172	0.99966	KLHL4
0.0208104	-0.524382	3.8326	-0.136821	0.891172	0.99966	AL035427.2
0.0208104	-0.524382	3.8326	-0.136821	0.891172	0.99966	ARMCX5-GPRASP2.1
0.0208104	-0.524382	3.8326	-0.136821	0.891172	0.99966	RAB40A
0.0208104	-0.524382	3.8326	-0.136821	0.891172	0.99966	AL021308.1
0.0208104	-0.524382	3.8326	-0.136821	0.891172	0.99966	TBC1D8B
0.0208104	-0.524382	3.8326	-0.136821	0.891172	0.99966	NUP62CL
0.0208104	-0.524382	3.8326	-0.136821	0.891172	0.99966	Z82195.3
0.0208104	-0.524382	3.8326	-0.136821	0.891172	0.99966	PLAC1
0.0208104	-0.524382	3.8326	-0.136821	0.891172	0.99966	SMIM10L2A
0.0208104	-0.524382	3.8326	-0.136821	0.891172	0.99966	LINC00632
0.0208104	-0.524382	3.8326	-0.136821	0.891172	0.99966	PNMA3
0.0208104	-0.524382	3.8326	-0.136821	0.891172	0.99966	TREX2
0.0208104	-0.524382	3.8326	-0.136821	0.891172	0.99966	PNCK
0.0208104	-0.524382	3.8326	-0.136821	0.891172	0.99966	HCFC1-AS1
5.59383	0.116711	0.853028	0.136819	0.891174	0.99966	DPEP2
0.109904	-0.524363	3.8326	-0.136816	0.891176	0.99966	BMP8B
0.109904	-0.524363	3.8326	-0.136816	0.891176	0.99966	ZNF691
0.109904	-0.524363	3.8326	-0.136816	0.891176	0.99966	BX004807.1
0.109904	-0.524363	3.8326	-0.136816	0.891176	0.99966	AL049557.1
0.109904	-0.524363	3.8326	-0.136816	0.891176	0.99966	BGLAP
0.109904	-0.524363	3.8326	-0.136816	0.891176	0.99966	AL590666.4
0.109904	-0.524363	3.8326	-0.136816	0.891176	0.99966	FCGR2A
0.109904	-0.524363	3.8326	-0.136816	0.891176	0.99966	TMCO1-AS1
0.109904	-0.524363	3.8326	-0.136816	0.891176	0.99966	AL358115.1
0.109904	-0.524363	3.8326	-0.136816	0.891176	0.99966	MYOCOS
0.109904	-0.524363	3.8326	-0.136816	0.891176	0.99966	AL365258.1
0.109904	-0.524363	3.8326	-0.136816	0.891176	0.99966	LINC01703
0.109904	-0.524363	3.8326	-0.136816	0.891176	0.99966	HIST3H2BB
0.109904	-0.524363	3.8326	-0.136816	0.891176	0.99966	AC104335.1
0.109904	-0.524363	3.8326	-0.136816	0.891176	0.99966	AL672291.1
0.109904	-0.524363	3.8326	-0.136816	0.891176	0.99966	LGALSL-DT
0.109904	-0.524363	3.8326	-0.136816	0.891176	0.99966	AC007365.1
0.109904	-0.524363	3.8326	-0.136816	0.891176	0.99966	CTNNA2
0.109904	-0.524363	3.8326	-0.136816	0.891176	0.99966	AC012360.1
0.109904	-0.524363	3.8326	-0.136816	0.891176	0.99966	AC007405.3
0.109904	-0.524363	3.8326	-0.136816	0.891176	0.99966	PPP1R1C
0.109904	-0.524363	3.8326	-0.136816	0.891176	0.99966	AC017071.1
0.109904	-0.524363	3.8326	-0.136816	0.891176	0.99966	LINC01821
0.109904	-0.524363	3.8326	-0.136816	0.891176	0.99966	B3GNT7
0.109904	-0.524363	3.8326	-0.136816	0.891176	0.99966	CAV3
0.109904	-0.524363	3.8326	-0.136816	0.891176	0.99966	AC112220.2
0.109904	-0.524363	3.8326	-0.136816	0.891176	0.99966	AC097634.1
0.109904	-0.524363	3.8326	-0.136816	0.891176	0.99966	ZDHHC23
0.109904	-0.524363	3.8326	-0.136816	0.891176	0.99966	AC024558.2
0.109904	-0.524363	3.8326	-0.136816	0.891176	0.99966	NPHP3-AS1
0.109904	-0.524363	3.8326	-0.136816	0.891176	0.99966	AC092535.2
0.109904	-0.524363	3.8326	-0.136816	0.891176	0.99966	GABRB1
0.109904	-0.524363	3.8326	-0.136816	0.891176	0.99966	TIGD2
0.109904	-0.524363	3.8326	-0.136816	0.891176	0.99966	ADAMTS16
0.109904	-0.524363	3.8326	-0.136816	0.891176	0.99966	ADCY2
0.109904	-0.524363	3.8326	-0.136816	0.891176	0.99966	SLC45A2
0.109904	-0.524363	3.8326	-0.136816	0.891176	0.99966	AC026741.1
0.109904	-0.524363	3.8326	-0.136816	0.891176	0.99966	RASGRF2-AS1
0.109904	-0.524363	3.8326	-0.136816	0.891176	0.99966	AC022217.2
0.109904	-0.524363	3.8326	-0.136816	0.891176	0.99966	CAP2
0.109904	-0.524363	3.8326	-0.136816	0.891176	0.99966	TCTE1
0.109904	-0.524363	3.8326	-0.136816	0.891176	0.99966	AL356776.2
0.109904	-0.524363	3.8326	-0.136816	0.891176	0.99966	AL355613.1
0.109904	-0.524363	3.8326	-0.136816	0.891176	0.99966	AL445190.1
0.109904	-0.524363	3.8326	-0.136816	0.891176	0.99966	UST-AS1
0.109904	-0.524363	3.8326	-0.136816	0.891176	0.99966	AL022069.1
0.109904	-0.524363	3.8326	-0.136816	0.891176	0.99966	DLL1
0.109904	-0.524363	3.8326	-0.136816	0.891176	0.99966	AC104129.1
0.109904	-0.524363	3.8326	-0.136816	0.891176	0.99966	COL28A1
0.109904	-0.524363	3.8326	-0.136816	0.891176	0.99966	TRGV11
0.109904	-0.524363	3.8326	-0.136816	0.891176	0.99966	TNS3
0.109904	-0.524363	3.8326	-0.136816	0.891176	0.99966	ZNF679
0.109904	-0.524363	3.8326	-0.136816	0.891176	0.99966	AC005076.1
0.109904	-0.524363	3.8326	-0.136816	0.891176	0.99966	AC073842.1
0.109904	-0.524363	3.8326	-0.136816	0.891176	0.99966	LINC00689
0.109904	-0.524363	3.8326	-0.136816	0.891176	0.99966	AC090197.1
0.109904	-0.524363	3.8326	-0.136816	0.891176	0.99966	MBOAT4
0.109904	-0.524363	3.8326	-0.136816	0.891176	0.99966	STAR
0.109904	-0.524363	3.8326	-0.136816	0.891176	0.99966	AP003469.4
0.109904	-0.524363	3.8326	-0.136816	0.891176	0.99966	AL596244.1
0.109904	-0.524363	3.8326	-0.136816	0.891176	0.99966	AL356481.2
0.109904	-0.524363	3.8326	-0.136816	0.891176	0.99966	AL512770.1
0.109904	-0.524363	3.8326	-0.136816	0.891176	0.99966	ARMC4
0.109904	-0.524363	3.8326	-0.136816	0.891176	0.99966	ACTA2-AS1
0.109904	-0.524363	3.8326	-0.136816	0.891176	0.99966	LINC00865
0.109904	-0.524363	3.8326	-0.136816	0.891176	0.99966	LINC02661
0.109904	-0.524363	3.8326	-0.136816	0.891176	0.99966	AC090469.1
0.109904	-0.524363	3.8326	-0.136816	0.891176	0.99966	CDC42EP2
0.109904	-0.524363	3.8326	-0.136816	0.891176	0.99966	AP002807.1
0.109904	-0.524363	3.8326	-0.136816	0.891176	0.99966	GRM5
0.109904	-0.524363	3.8326	-0.136816	0.891176	0.99966	NAALAD2
0.109904	-0.524363	3.8326	-0.136816	0.891176	0.99966	AP000943.2
0.109904	-0.524363	3.8326	-0.136816	0.891176	0.99966	ALG9-IT1
0.109904	-0.524363	3.8326	-0.136816	0.891176	0.99966	AP000802.1
0.109904	-0.524363	3.8326	-0.136816	0.891176	0.99966	LTBR
0.109904	-0.524363	3.8326	-0.136816	0.891176	0.99966	C1R
0.109904	-0.524363	3.8326	-0.136816	0.891176	0.99966	GYS2
0.109904	-0.524363	3.8326	-0.136816	0.891176	0.99966	LMNTD1
0.109904	-0.524363	3.8326	-0.136816	0.891176	0.99966	AC008083.4
0.109904	-0.524363	3.8326	-0.136816	0.891176	0.99966	AC025259.1
0.109904	-0.524363	3.8326	-0.136816	0.891176	0.99966	HAL
0.109904	-0.524363	3.8326	-0.136816	0.891176	0.99966	LINC01234
0.109904	-0.524363	3.8326	-0.136816	0.891176	0.99966	AC130895.1
0.109904	-0.524363	3.8326	-0.136816	0.891176	0.99966	WDR66
0.109904	-0.524363	3.8326	-0.136816	0.891176	0.99966	PAN3-AS1
0.109904	-0.524363	3.8326	-0.136816	0.891176	0.99966	LINC00384
0.109904	-0.524363	3.8326	-0.136816	0.891176	0.99966	TEX26-AS1
0.109904	-0.524363	3.8326	-0.136816	0.891176	0.99966	ARL11
0.109904	-0.524363	3.8326	-0.136816	0.891176	0.99966	AL163541.1
0.109904	-0.524363	3.8326	-0.136816	0.891176	0.99966	AL161665.1
0.109904	-0.524363	3.8326	-0.136816	0.891176	0.99966	AL118556.1
0.109904	-0.524363	3.8326	-0.136816	0.891176	0.99966	AL606834.1
0.109904	-0.524363	3.8326	-0.136816	0.891176	0.99966	LINC02296
0.109904	-0.524363	3.8326	-0.136816	0.891176	0.99966	TCL1A
0.109904	-0.524363	3.8326	-0.136816	0.891176	0.99966	AK7
0.109904	-0.524363	3.8326	-0.136816	0.891176	0.99966	CDC42BPB
0.109904	-0.524363	3.8326	-0.136816	0.891176	0.99966	TNFAIP2
0.109904	-0.524363	3.8326	-0.136816	0.891176	0.99966	AC174469.1
0.109904	-0.524363	3.8326	-0.136816	0.891176	0.99966	AC009996.1
0.109904	-0.524363	3.8326	-0.136816	0.891176	0.99966	CILP
0.109904	-0.524363	3.8326	-0.136816	0.891176	0.99966	CHRNA5
0.109904	-0.524363	3.8326	-0.136816	0.891176	0.99966	CPEB1
0.109904	-0.524363	3.8326	-0.136816	0.891176	0.99966	C16orf71
0.109904	-0.524363	3.8326	-0.136816	0.891176	0.99966	AC109597.1
0.109904	-0.524363	3.8326	-0.136816	0.891176	0.99966	AC126773.3
0.109904	-0.524363	3.8326	-0.136816	0.891176	0.99966	VAC14-AS1
0.109904	-0.524363	3.8326	-0.136816	0.891176	0.99966	AC009148.1
0.109904	-0.524363	3.8326	-0.136816	0.891176	0.99966	AC087393.2
0.109904	-0.524363	3.8326	-0.136816	0.891176	0.99966	AC138207.4
0.109904	-0.524363	3.8326	-0.136816	0.891176	0.99966	AC006449.3
0.109904	-0.524363	3.8326	-0.136816	0.891176	0.99966	C17orf64
0.109904	-0.524363	3.8326	-0.136816	0.891176	0.99966	AC139149.1
0.109904	-0.524363	3.8326	-0.136816	0.891176	0.99966	PCP2
0.109904	-0.524363	3.8326	-0.136816	0.891176	0.99966	AC022098.2
0.109904	-0.524363	3.8326	-0.136816	0.891176	0.99966	ZNF404
0.109904	-0.524363	3.8326	-0.136816	0.891176	0.99966	ZNF233
0.109904	-0.524363	3.8326	-0.136816	0.891176	0.99966	AC010327.7
0.109904	-0.524363	3.8326	-0.136816	0.891176	0.99966	ZNF837
0.109904	-0.524363	3.8326	-0.136816	0.891176	0.99966	AL049712.1
0.109904	-0.524363	3.8326	-0.136816	0.891176	0.99966	SNX21
0.109904	-0.524363	3.8326	-0.136816	0.891176	0.99966	CDH4
0.109904	-0.524363	3.8326	-0.136816	0.891176	0.99966	DNAJC28
0.109904	-0.524363	3.8326	-0.136816	0.891176	0.99966	AP001437.1
0.109904	-0.524363	3.8326	-0.136816	0.891176	0.99966	IGLV3-9
0.109904	-0.524363	3.8326	-0.136816	0.891176	0.99966	SYN3
0.109904	-0.524363	3.8326	-0.136816	0.891176	0.99966	FOXRED2
0.109904	-0.524363	3.8326	-0.136816	0.891176	0.99966	CYP2D6
0.109904	-0.524363	3.8326	-0.136816	0.891176	0.99966	SYP
0.109904	-0.524363	3.8326	-0.136816	0.891176	0.99966	PCDH19
0.198998	-0.524355	3.8326	-0.136814	0.891178	0.99966	SMPDL3B
0.198998	-0.524355	3.8326	-0.136814	0.891178	0.99966	AL049796.1
0.198998	-0.524355	3.8326	-0.136814	0.891178	0.99966	FCRL1
0.198998	-0.524355	3.8326	-0.136814	0.891178	0.99966	LINC01115
0.198998	-0.524355	3.8326	-0.136814	0.891178	0.99966	KRTCAP3
0.198998	-0.524355	3.8326	-0.136814	0.891178	0.99966	RBMS3
0.198998	-0.524355	3.8326	-0.136814	0.891178	0.99966	AC112254.1
0.198998	-0.524355	3.8326	-0.136814	0.891178	0.99966	AC113385.1
0.198998	-0.524355	3.8326	-0.136814	0.891178	0.99966	AC068658.1
0.198998	-0.524355	3.8326	-0.136814	0.891178	0.99966	GVQW2
0.198998	-0.524355	3.8326	-0.136814	0.891178	0.99966	AC007349.3
0.198998	-0.524355	3.8326	-0.136814	0.891178	0.99966	AC005229.4
0.198998	-0.524355	3.8326	-0.136814	0.891178	0.99966	KCNV2
0.198998	-0.524355	3.8326	-0.136814	0.891178	0.99966	GLIDR
0.198998	-0.524355	3.8326	-0.136814	0.891178	0.99966	AL162586.2
0.198998	-0.524355	3.8326	-0.136814	0.891178	0.99966	AC068987.2
0.198998	-0.524355	3.8326	-0.136814	0.891178	0.99966	AC100835.1
0.198998	-0.524355	3.8326	-0.136814	0.891178	0.99966	CCDC154
0.198998	-0.524355	3.8326	-0.136814	0.891178	0.99966	AC126773.6
0.198998	-0.524355	3.8326	-0.136814	0.891178	0.99966	AC110921.1
0.198998	-0.524355	3.8326	-0.136814	0.891178	0.99966	CABLES1
0.198998	-0.524355	3.8326	-0.136814	0.891178	0.99966	AC005523.2
0.198998	-0.524355	3.8326	-0.136814	0.891178	0.99966	NWD1
0.288091	-0.524351	3.8326	-0.136813	0.891178	0.99966	AL590560.3
0.288091	-0.524351	3.8326	-0.136813	0.891178	0.99966	OSGEPL1-AS1
0.288091	-0.524351	3.8326	-0.136813	0.891178	0.99966	TMPRSS11A
0.288091	-0.524351	3.8326	-0.136813	0.891178	0.99966	AL009177.1
0.288091	-0.524351	3.8326	-0.136813	0.891178	0.99966	AL132800.1
0.288091	-0.524351	3.8326	-0.136813	0.891178	0.99966	AC005703.4
0.288091	-0.524351	3.8326	-0.136813	0.891178	0.99966	AC021683.5
0.288091	-0.524351	3.8326	-0.136813	0.891178	0.99966	ZNF750
62.207	-0.0466008	0.340619	-0.136812	0.891179	0.99966	RBM6
1.18386	0.250504	1.83143	0.136781	0.891204	0.99966	AMACR
9.39092	-0.101032	0.739227	-0.136673	0.891289	0.99966	SLAMF1
0.843926	-0.327802	2.39881	-0.136652	0.891306	0.99966	GMPPA
0.662412	0.392327	2.87169	0.136619	0.891332	0.99966	FADD
4.88938	-0.128641	0.94313	-0.136398	0.891506	0.99966	SLC25A20
1.87571	0.226056	1.65984	0.136192	0.89167	0.99966	EXOSC5
24.9274	0.0679478	0.499151	0.136127	0.891721	0.99966	COPE
16.654	0.0782163	0.574613	0.13612	0.891726	0.99966	CAPRIN1
6.45852	0.119438	0.878576	0.135945	0.891865	0.99966	RPAP3
5.16966	0.126976	0.934519	0.135873	0.891921	0.99966	TARS
2.38669	-0.185044	1.36234	-0.135828	0.891957	0.99966	CPOX
17.6865	-0.0806757	0.594796	-0.135636	0.892109	0.99966	NVL
15.2456	-0.0730242	0.538494	-0.135608	0.892131	0.99966	CCDC107
59.4556	-0.0546935	0.403401	-0.135581	0.892153	0.99966	GSK3B
0.453025	-0.444123	3.2842	-0.13523	0.89243	0.99966	VARS2
0.453025	-0.444123	3.2842	-0.13523	0.89243	0.99966	GP1BA
0.453025	-0.444123	3.2842	-0.13523	0.89243	0.99966	KPTN
0.453025	-0.444123	3.2842	-0.13523	0.89243	0.99966	AC004832.6
0.626527	0.348157	2.57488	0.135213	0.892443	0.99966	TMEM237
0.626527	0.348157	2.57488	0.135213	0.892443	0.99966	KCTD1
48.7588	-0.0460341	0.340482	-0.135203	0.892452	0.99966	KMT2A
2.56128	0.184374	1.36509	0.135064	0.892562	0.99966	UBAP1L
409.765	0.0314949	0.233254	0.135024	0.892593	0.99966	RPS15
26.6298	0.0640136	0.474106	0.135019	0.892597	0.99966	PBX3
1.4134	-0.235476	1.74678	-0.134806	0.892765	0.99966	RTL8A
76.1388	0.0422509	0.313755	0.134662	0.892879	0.99966	COX7C
29.9984	0.0677522	0.503454	0.134575	0.892948	0.99966	ABLIM1
10.9974	-0.0904616	0.672268	-0.134562	0.892958	0.99966	FAM76B
2.08406	-0.206425	1.53434	-0.134537	0.892978	0.99966	ZNF738
11.3874	-0.086042	0.639601	-0.134524	0.892988	0.99966	C2CD3
14.6745	-0.0792408	0.58921	-0.134487	0.893018	0.99966	SVIP
0.807017	0.294634	2.19098	0.134476	0.893026	0.99966	NOTCH2NLA
0.574313	0.36276	2.69906	0.134402	0.893084	0.99966	AC016747.1
11.2383	0.0933545	0.694875	0.134347	0.893128	0.99966	PAM16
0.514809	-0.421724	3.13947	-0.13433	0.893142	0.99966	ZSCAN16
15.5444	-0.0731783	0.544766	-0.13433	0.893142	0.99966	S100PBP
2.62421	-0.191293	1.42459	-0.134279	0.893182	0.99966	ENTPD3-AS1
6.39616	0.124067	0.924053	0.134264	0.893194	0.99966	DUSP22
37.946	-0.0582938	0.434506	-0.134161	0.893275	0.99966	DIP2B
4.04623	-0.138236	1.03044	-0.134152	0.893282	0.99966	MTA1
27.9063	-0.0591314	0.440786	-0.13415	0.893284	0.99966	UCP2
1.31335	-0.254877	1.90009	-0.134139	0.893292	0.99966	MACROD1
4.79335	0.130112	0.970029	0.134132	0.893298	0.99966	ACTL6A
3.06203	0.158914	1.18591	0.134002	0.893401	0.99966	RBFA
0.407346	0.464888	3.47319	0.13385	0.893521	0.99966	SPRY3
1.8494	0.229275	1.71308	0.133838	0.893531	0.99966	AL078604.4
2.0926	-0.195906	1.4648	-0.133743	0.893606	0.99966	TIRAP
0.600357	0.35963	2.68899	0.133742	0.893607	0.99966	ZNF747
26.8533	0.0577402	0.432031	0.133648	0.893681	0.99966	CDK19
0.286849	0.507473	3.79782	0.133622	0.893701	0.99966	FAAH
0.286849	0.507473	3.79782	0.133622	0.893701	0.99966	AC079305.1
0.286849	0.507473	3.79782	0.133622	0.893701	0.99966	AC092053.2
0.286849	0.507473	3.79782	0.133622	0.893701	0.99966	ETV5
0.286849	0.507473	3.79782	0.133622	0.893701	0.99966	AL445250.1
0.286849	0.507473	3.79782	0.133622	0.893701	0.99966	TFEC
0.286849	0.507473	3.79782	0.133622	0.893701	0.99966	AC024451.4
0.286849	0.507473	3.79782	0.133622	0.893701	0.99966	SLCO5A1
0.286849	0.507473	3.79782	0.133622	0.893701	0.99966	RMRP
0.286849	0.507473	3.79782	0.133622	0.893701	0.99966	AL138966.2
0.286849	0.507473	3.79782	0.133622	0.893701	0.99966	ACOT1
0.286849	0.507473	3.79782	0.133622	0.893701	0.99966	JDP2
0.286849	0.507473	3.79782	0.133622	0.893701	0.99966	SLC12A1
0.286849	0.507473	3.79782	0.133622	0.893701	0.99966	FES
0.286849	0.507473	3.79782	0.133622	0.893701	0.99966	LAMA3
0.286849	0.507473	3.79782	0.133622	0.893701	0.99966	ZNF426-DT
0.286849	0.507473	3.79782	0.133622	0.893701	0.99966	SPC24
0.286849	0.507473	3.79782	0.133622	0.893701	0.99966	AC020908.1
0.286849	0.507473	3.79782	0.133622	0.893701	0.99966	LYPD3
0.286849	0.507473	3.79782	0.133622	0.893701	0.99966	SIGLEC7
0.286849	0.507473	3.79782	0.133622	0.893701	0.99966	C22orf24
1.98463	0.259659	1.9452	0.133487	0.893808	0.99966	FMN1
14.4885	0.0854436	0.640215	0.133461	0.893829	0.99966	MYO6
4.12608	0.196637	1.47357	0.133442	0.893843	0.99966	SLC16A10
0.851434	0.318296	2.38602	0.1334	0.893877	0.99966	PES1
1.16274	0.278623	2.089	0.133376	0.893896	0.99966	LHFPL2
1.068	-0.280308	2.10371	-0.133245	0.894	0.99966	ADCY4
2.79891	-0.193179	1.45044	-0.133187	0.894046	0.99966	RP2
0.743833	0.362032	2.71869	0.133164	0.894064	0.99966	P4HA3
0.32579	0.496613	3.73041	0.133126	0.894094	0.99966	ERBB4
1.13074	-0.269885	2.02761	-0.133105	0.89411	0.99966	C1orf61
5.66116	-0.116667	0.876719	-0.133072	0.894136	0.99966	CHMP1B
13.9961	0.0791419	0.594865	0.133042	0.89416	0.99966	TMEM161B
1.10072	-0.279662	2.10278	-0.132996	0.894196	0.99966	ZNF341
2.09771	-0.194824	1.46547	-0.132943	0.894238	0.99966	AC023051.1
3.64753	0.147726	1.1122	0.132823	0.894333	0.99966	MAP7D3
0.968239	-0.303146	2.28418	-0.132715	0.894419	0.99966	Z94721.3
2.01814	-0.204816	1.54369	-0.132679	0.894447	0.99966	MICB
29.8291	-0.0572944	0.431848	-0.132673	0.894452	0.99966	TLN1
0.689451	0.340061	2.56768	0.132439	0.894637	0.99966	AC073842.2
7.07284	0.116122	0.876814	0.132436	0.89464	0.99966	DLGAP4
22.3066	0.0681234	0.514404	0.132432	0.894643	0.99966	DNAJC8
19.5508	-0.0749824	0.566473	-0.132367	0.894694	0.99966	EIF5A
3.28915	-0.152687	1.15467	-0.132235	0.894798	0.99966	SHMT1
18.5551	-0.0776164	0.587104	-0.132202	0.894824	0.99966	SYTL1
9.84904	-0.0948337	0.717423	-0.132187	0.894837	0.99966	KMT2B
7.90729	-0.114992	0.872719	-0.131763	0.895171	0.99966	NEDD1
16.683	0.48762	3.70138	0.13174	0.89519	0.99966	SLC35F1
1.41192	-0.238956	1.81389	-0.131737	0.895193	0.99966	ZSWIM4
8.7676	0.0962173	0.730553	0.131705	0.895218	0.99966	YJU2
9.99194	0.0947483	0.719618	0.131665	0.89525	0.99966	SCAP
10.3262	0.0894543	0.679879	0.131574	0.895321	0.99966	DENND4B
0.907534	0.326067	2.48088	0.131432	0.895434	0.99966	NFIX
5.90946	0.113992	0.867522	0.131399	0.89546	0.99966	MPHOSPH6
5.79351	0.121835	0.927664	0.131336	0.89551	0.99966	AL683807.1
27.6075	0.060726	0.462652	0.131256	0.895573	0.99966	CAMTA1
36.0487	-0.054141	0.412493	-0.131253	0.895575	0.99966	MBNL2
10.8822	-0.0867903	0.661445	-0.131213	0.895607	0.99966	ATP6V0A2
6.19804	-0.115012	0.876791	-0.131174	0.895638	0.99966	P2RY10
0.311311	0.495667	3.78362	0.131004	0.895772	0.99966	EZR-AS1
3.68636	-0.146596	1.1192	-0.130983	0.895788	0.99966	ACADSB
2.81723	0.169627	1.29516	0.13097	0.895799	0.99966	KLF10
3.36173	-0.171288	1.30807	-0.130947	0.895817	0.99966	AC010149.1
0.888116	0.283231	2.16433	0.130863	0.895884	0.99966	PLEKHO2
4.78244	0.128865	0.984845	0.130848	0.895895	0.99966	LINC02325
8.02271	0.103228	0.788987	0.130837	0.895904	0.99966	ZNF75A
126.895	-0.0358949	0.274448	-0.13079	0.895942	0.99966	H3F3A
68.7089	-0.0477861	0.365407	-0.130775	0.895953	0.99966	TRAPPC9
0.582759	-0.385685	2.95029	-0.130728	0.89599	0.99966	HAAO
75.2038	-0.0501948	0.38404	-0.130702	0.896011	0.99966	WAC
14.7347	0.0777098	0.594578	0.130698	0.896015	0.99966	ZNF101
65.6824	-0.0475761	0.364128	-0.130657	0.896046	0.99966	HINT1
106.51	0.0358927	0.27474	0.130642	0.896058	0.99966	PPP3CA
1.83908	0.21534	1.64875	0.130608	0.896085	0.99966	PAXIP1
5.0386	-0.133081	1.01907	-0.130591	0.896099	0.99966	PPP1R14B
561.271	0.0335407	0.257325	0.130344	0.896294	0.99966	RPS3A
0.488648	-0.485069	3.72229	-0.130314	0.896318	0.99966	ACOT11
0.886016	-0.314984	2.41764	-0.130286	0.89634	0.99966	LINC00562
8.74577	0.0968066	0.743033	0.130286	0.89634	0.99966	PUS7L
0.81583	-0.297612	2.28489	-0.130252	0.896367	0.99966	AC090948.1
6.45938	-0.107409	0.824957	-0.130199	0.896409	0.99966	ARRDC2
1.8713	-0.215075	1.6526	-0.130143	0.896453	0.99966	TNIP3
6.38504	0.118597	0.911304	0.13014	0.896456	0.99966	INTS7
2.64486	0.178761	1.37485	0.130022	0.896549	0.99966	TTLL1
1.05642	0.267236	2.05745	0.129887	0.896656	0.99966	ZNF202
76.2182	-0.0418752	0.322528	-0.129834	0.896697	0.99966	PPP2R2B
1.20208	0.250639	1.93276	0.129679	0.89682	0.99966	TMSB15B
1.00265	-0.292214	2.25352	-0.12967	0.896827	0.99966	AL355001.1
4.6383	-0.138055	1.06487	-0.129645	0.896847	0.99966	DMAC1
1.54927	-0.239653	1.85065	-0.129496	0.896965	0.99966	SDK2
8.71907	0.109202	0.844084	0.129373	0.897062	0.99966	CD320
41.4156	-0.0522853	0.404381	-0.129297	0.897123	0.99966	SLC25A6
1.47528	-0.241454	1.86749	-0.129293	0.897126	0.99966	NET1
640.639	-0.0315563	0.244272	-0.129185	0.897211	0.99966	RPL30
1.66385	0.201113	1.55718	0.129152	0.897238	0.99966	TMEM191B
5.6095	0.112359	0.870261	0.129109	0.897271	0.99966	MIF4GD
0.406151	0.492256	3.81431	0.129055	0.897314	0.99966	LINC01205
0.406151	0.492256	3.81431	0.129055	0.897314	0.99966	AC105001.1
0.406151	0.492256	3.81431	0.129055	0.897314	0.99966	AC036108.1
0.406151	0.492256	3.81431	0.129055	0.897314	0.99966	MID1
0.317057	0.492254	3.81431	0.129054	0.897315	0.99966	PHGDH
0.317057	0.492254	3.81431	0.129054	0.897315	0.99966	AL359632.1
0.317057	0.492254	3.81431	0.129054	0.897315	0.99966	TNNC2
0.227963	0.492249	3.81431	0.129053	0.897316	0.99966	CHST2
0.227963	0.492249	3.81431	0.129053	0.897316	0.99966	F11
0.227963	0.492249	3.81431	0.129053	0.897316	0.99966	AC004837.2
0.227963	0.492249	3.81431	0.129053	0.897316	0.99966	TMPO-AS1
0.227963	0.492249	3.81431	0.129053	0.897316	0.99966	AP005329.1
0.227963	0.492249	3.81431	0.129053	0.897316	0.99966	GIPC3
0.227963	0.492249	3.81431	0.129053	0.897316	0.99966	ZNF222
0.13887	0.492243	3.81432	0.129051	0.897317	0.99966	BX284668.6
0.13887	0.492243	3.81432	0.129051	0.897317	0.99966	NEXN-AS1
0.13887	0.492243	3.81432	0.129051	0.897317	0.99966	MEX3A
0.13887	0.492243	3.81432	0.129051	0.897317	0.99966	SLC35F3
0.13887	0.492243	3.81432	0.129051	0.897317	0.99966	KIAA2012
0.13887	0.492243	3.81432	0.129051	0.897317	0.99966	C3orf14
0.13887	0.492243	3.81432	0.129051	0.897317	0.99966	LINC02008
0.13887	0.492243	3.81432	0.129051	0.897317	0.99966	AC097382.2
0.13887	0.492243	3.81432	0.129051	0.897317	0.99966	AC073648.7
0.13887	0.492243	3.81432	0.129051	0.897317	0.99966	AC097480.1
0.13887	0.492243	3.81432	0.129051	0.897317	0.99966	GNRHR
0.13887	0.492243	3.81432	0.129051	0.897317	0.99966	STBD1
0.13887	0.492243	3.81432	0.129051	0.897317	0.99966	GPX3
0.13887	0.492243	3.81432	0.129051	0.897317	0.99966	SLC25A27
0.13887	0.492243	3.81432	0.129051	0.897317	0.99966	RBAKDN
0.13887	0.492243	3.81432	0.129051	0.897317	0.99966	SLC29A4
0.13887	0.492243	3.81432	0.129051	0.897317	0.99966	AC079760.2
0.13887	0.492243	3.81432	0.129051	0.897317	0.99966	TMEM178B
0.13887	0.492243	3.81432	0.129051	0.897317	0.99966	TDRP
0.13887	0.492243	3.81432	0.129051	0.897317	0.99966	AC018607.1
0.13887	0.492243	3.81432	0.129051	0.897317	0.99966	LINC01231
0.13887	0.492243	3.81432	0.129051	0.897317	0.99966	FAM242F
0.13887	0.492243	3.81432	0.129051	0.897317	0.99966	AL160269.1
0.13887	0.492243	3.81432	0.129051	0.897317	0.99966	F2
0.13887	0.492243	3.81432	0.129051	0.897317	0.99966	PHOX2A
0.13887	0.492243	3.81432	0.129051	0.897317	0.99966	GLIPR1L2
0.13887	0.492243	3.81432	0.129051	0.897317	0.99966	C12orf74
0.13887	0.492243	3.81432	0.129051	0.897317	0.99966	TRDV3
0.13887	0.492243	3.81432	0.129051	0.897317	0.99966	CMTM5
0.13887	0.492243	3.81432	0.129051	0.897317	0.99966	PWRN1
0.13887	0.492243	3.81432	0.129051	0.897317	0.99966	GATM
0.13887	0.492243	3.81432	0.129051	0.897317	0.99966	AC025580.2
0.13887	0.492243	3.81432	0.129051	0.897317	0.99966	SYNGR3
0.13887	0.492243	3.81432	0.129051	0.897317	0.99966	AC023830.1
0.13887	0.492243	3.81432	0.129051	0.897317	0.99966	AC106736.1
0.13887	0.492243	3.81432	0.129051	0.897317	0.99966	AC027796.1
0.13887	0.492243	3.81432	0.129051	0.897317	0.99966	CDC6
0.13887	0.492243	3.81432	0.129051	0.897317	0.99966	AP000845.1
0.13887	0.492243	3.81432	0.129051	0.897317	0.99966	FGF22
0.13887	0.492243	3.81432	0.129051	0.897317	0.99966	KLK14
0.13887	0.492243	3.81432	0.129051	0.897317	0.99966	CD33
0.13887	0.492243	3.81432	0.129051	0.897317	0.99966	AC008750.2
0.13887	0.492243	3.81432	0.129051	0.897317	0.99966	AURKC
0.13887	0.492243	3.81432	0.129051	0.897317	0.99966	AF127577.2
0.13887	0.492243	3.81432	0.129051	0.897317	0.99966	CRYBB3
0.13887	0.492243	3.81432	0.129051	0.897317	0.99966	GABRA3
0.049776	0.492225	3.81432	0.129047	0.897321	0.99966	AL109917.1
0.049776	0.492225	3.81432	0.129047	0.897321	0.99966	Z97987.1
0.049776	0.492225	3.81432	0.129047	0.897321	0.99966	AL034417.2
0.049776	0.492225	3.81432	0.129047	0.897321	0.99966	ENO1-AS1
0.049776	0.492225	3.81432	0.129047	0.897321	0.99966	ARHGEF10L
0.049776	0.492225	3.81432	0.129047	0.897321	0.99966	LDLRAD2
0.049776	0.492225	3.81432	0.129047	0.897321	0.99966	AL031432.3
0.049776	0.492225	3.81432	0.129047	0.897321	0.99966	TMEM200B
0.049776	0.492225	3.81432	0.129047	0.897321	0.99966	ADGRB2
0.049776	0.492225	3.81432	0.129047	0.897321	0.99966	CSMD2-AS1
0.049776	0.492225	3.81432	0.129047	0.897321	0.99966	LINC01685
0.049776	0.492225	3.81432	0.129047	0.897321	0.99966	MMACHC
0.049776	0.492225	3.81432	0.129047	0.897321	0.99966	PDZK1IP1
0.049776	0.492225	3.81432	0.129047	0.897321	0.99966	TTC39A-AS1
0.049776	0.492225	3.81432	0.129047	0.897321	0.99966	AC119674.1
0.049776	0.492225	3.81432	0.129047	0.897321	0.99966	KANK4
0.049776	0.492225	3.81432	0.129047	0.897321	0.99966	LINC01712
0.049776	0.492225	3.81432	0.129047	0.897321	0.99966	AC093577.1
0.049776	0.492225	3.81432	0.129047	0.897321	0.99966	AC095033.1
0.049776	0.492225	3.81432	0.129047	0.897321	0.99966	AC093157.2
0.049776	0.492225	3.81432	0.129047	0.897321	0.99966	NTNG1
0.049776	0.492225	3.81432	0.129047	0.897321	0.99966	AC239804.1
0.049776	0.492225	3.81432	0.129047	0.897321	0.99966	ADAMTSL4
0.049776	0.492225	3.81432	0.129047	0.897321	0.99966	AL589765.4
0.049776	0.492225	3.81432	0.129047	0.897321	0.99966	S100A13
0.049776	0.492225	3.81432	0.129047	0.897321	0.99966	RAB13
0.049776	0.492225	3.81432	0.129047	0.897321	0.99966	SHE
0.049776	0.492225	3.81432	0.129047	0.897321	0.99966	KIRREL1
0.049776	0.492225	3.81432	0.129047	0.897321	0.99966	AL031599.1
0.049776	0.492225	3.81432	0.129047	0.897321	0.99966	SLC9C2
0.049776	0.492225	3.81432	0.129047	0.897321	0.99966	NMNAT2
0.049776	0.492225	3.81432	0.129047	0.897321	0.99966	LINC01633
0.049776	0.492225	3.81432	0.129047	0.897321	0.99966	PDC
0.049776	0.492225	3.81432	0.129047	0.897321	0.99966	INAVA
0.049776	0.492225	3.81432	0.129047	0.897321	0.99966	ASCL5
0.049776	0.492225	3.81432	0.129047	0.897321	0.99966	LINC01136
0.049776	0.492225	3.81432	0.129047	0.897321	0.99966	TMEM81
0.049776	0.492225	3.81432	0.129047	0.897321	0.99966	IL10
0.049776	0.492225	3.81432	0.129047	0.897321	0.99966	LPGAT1-AS1
0.049776	0.492225	3.81432	0.129047	0.897321	0.99966	MARK1
0.049776	0.492225	3.81432	0.129047	0.897321	0.99966	AC099066.1
0.049776	0.492225	3.81432	0.129047	0.897321	0.99966	ACBD3-AS1
0.049776	0.492225	3.81432	0.129047	0.897321	0.99966	AL591848.3
0.049776	0.492225	3.81432	0.129047	0.897321	0.99966	AL591848.2
0.049776	0.492225	3.81432	0.129047	0.897321	0.99966	SILC1
0.049776	0.492225	3.81432	0.129047	0.897321	0.99966	GRHL1
0.049776	0.492225	3.81432	0.129047	0.897321	0.99966	AC013472.2
0.049776	0.492225	3.81432	0.129047	0.897321	0.99966	SLC8A1-AS1
0.049776	0.492225	3.81432	0.129047	0.897321	0.99966	AC016735.1
0.049776	0.492225	3.81432	0.129047	0.897321	0.99966	LINC02590
0.049776	0.492225	3.81432	0.129047	0.897321	0.99966	STON1-GTF2A1L
0.049776	0.492225	3.81432	0.129047	0.897321	0.99966	AC008280.3
0.049776	0.492225	3.81432	0.129047	0.897321	0.99966	AC016700.3
0.049776	0.492225	3.81432	0.129047	0.897321	0.99966	AC073091.3
0.049776	0.492225	3.81432	0.129047	0.897321	0.99966	AC098817.1
0.049776	0.492225	3.81432	0.129047	0.897321	0.99966	SFTPB
0.049776	0.492225	3.81432	0.129047	0.897321	0.99966	ST3GAL5-AS1
0.049776	0.492225	3.81432	0.129047	0.897321	0.99966	CNNM3-DT
0.049776	0.492225	3.81432	0.129047	0.897321	0.99966	LINC01918
0.049776	0.492225	3.81432	0.129047	0.897321	0.99966	AC092645.2
0.049776	0.492225	3.81432	0.129047	0.897321	0.99966	LIMS2
0.049776	0.492225	3.81432	0.129047	0.897321	0.99966	AC092652.3
0.049776	0.492225	3.81432	0.129047	0.897321	0.99966	CSRNP3
0.049776	0.492225	3.81432	0.129047	0.897321	0.99966	AC104088.1
0.049776	0.492225	3.81432	0.129047	0.897321	0.99966	OSBPL6
0.049776	0.492225	3.81432	0.129047	0.897321	0.99966	AC010680.3
0.049776	0.492225	3.81432	0.129047	0.897321	0.99966	ZNF804A
0.049776	0.492225	3.81432	0.129047	0.897321	0.99966	AC104823.1
0.049776	0.492225	3.81432	0.129047	0.897321	0.99966	CPO
0.049776	0.492225	3.81432	0.129047	0.897321	0.99966	RUFY4
0.049776	0.492225	3.81432	0.129047	0.897321	0.99966	CXCR1
0.049776	0.492225	3.81432	0.129047	0.897321	0.99966	AC097468.3
0.049776	0.492225	3.81432	0.129047	0.897321	0.99966	ASIC4
0.049776	0.492225	3.81432	0.129047	0.897321	0.99966	AC079834.2
0.049776	0.492225	3.81432	0.129047	0.897321	0.99966	LINC00471
0.049776	0.492225	3.81432	0.129047	0.897321	0.99966	GRM7-AS3
0.049776	0.492225	3.81432	0.129047	0.897321	0.99966	ATP2B2
0.049776	0.492225	3.81432	0.129047	0.897321	0.99966	AC010727.1
0.049776	0.492225	3.81432	0.129047	0.897321	0.99966	KCNH8
0.049776	0.492225	3.81432	0.129047	0.897321	0.99966	ITGA9-AS1
0.049776	0.492225	3.81432	0.129047	0.897321	0.99966	VIPR1-AS1
0.049776	0.492225	3.81432	0.129047	0.897321	0.99966	ACKR2
0.049776	0.492225	3.81432	0.129047	0.897321	0.99966	AC105935.1
0.049776	0.492225	3.81432	0.129047	0.897321	0.99966	U73166.1
0.049776	0.492225	3.81432	0.129047	0.897321	0.99966	HESX1
0.049776	0.492225	3.81432	0.129047	0.897321	0.99966	EPHA3
0.049776	0.492225	3.81432	0.129047	0.897321	0.99966	LNP1
0.049776	0.492225	3.81432	0.129047	0.897321	0.99966	BOC
0.049776	0.492225	3.81432	0.129047	0.897321	0.99966	CD80
0.049776	0.492225	3.81432	0.129047	0.897321	0.99966	AC112503.2
0.049776	0.492225	3.81432	0.129047	0.897321	0.99966	AC112484.3
0.049776	0.492225	3.81432	0.129047	0.897321	0.99966	AC107027.1
0.049776	0.492225	3.81432	0.129047	0.897321	0.99966	AC072039.2
0.049776	0.492225	3.81432	0.129047	0.897321	0.99966	CLRN1
0.049776	0.492225	3.81432	0.129047	0.897321	0.99966	AC107294.2
0.049776	0.492225	3.81432	0.129047	0.897321	0.99966	DGKG
0.049776	0.492225	3.81432	0.129047	0.897321	0.99966	LPP-AS2
0.049776	0.492225	3.81432	0.129047	0.897321	0.99966	LPP-AS1
0.049776	0.492225	3.81432	0.129047	0.897321	0.99966	ACAP2-IT1
0.049776	0.492225	3.81432	0.129047	0.897321	0.99966	ZDHHC19
0.049776	0.492225	3.81432	0.129047	0.897321	0.99966	HS3ST1
0.049776	0.492225	3.81432	0.129047	0.897321	0.99966	AC097515.1
0.049776	0.492225	3.81432	0.129047	0.897321	0.99966	STIM2-AS1
0.049776	0.492225	3.81432	0.129047	0.897321	0.99966	AC097654.1
0.049776	0.492225	3.81432	0.129047	0.897321	0.99966	EPHA5
0.049776	0.492225	3.81432	0.129047	0.897321	0.99966	CXCL6
0.049776	0.492225	3.81432	0.129047	0.897321	0.99966	FAM47E
0.049776	0.492225	3.81432	0.129047	0.897321	0.99966	ANXA3
0.049776	0.492225	3.81432	0.129047	0.897321	0.99966	AF213884.3
0.049776	0.492225	3.81432	0.129047	0.897321	0.99966	LINC01091
0.049776	0.492225	3.81432	0.129047	0.897321	0.99966	LINC02268
0.049776	0.492225	3.81432	0.129047	0.897321	0.99966	AC099343.2
0.049776	0.492225	3.81432	0.129047	0.897321	0.99966	LINC02365
0.049776	0.492225	3.81432	0.129047	0.897321	0.99966	C4orf47
0.049776	0.492225	3.81432	0.129047	0.897321	0.99966	SEMA5A
0.049776	0.492225	3.81432	0.129047	0.897321	0.99966	AC012640.2
0.049776	0.492225	3.81432	0.129047	0.897321	0.99966	AC010491.2
0.049776	0.492225	3.81432	0.129047	0.897321	0.99966	MYO10
0.049776	0.492225	3.81432	0.129047	0.897321	0.99966	TTC23L
0.049776	0.492225	3.81432	0.129047	0.897321	0.99966	AC025175.2
0.049776	0.492225	3.81432	0.129047	0.897321	0.99966	AC116337.4
0.049776	0.492225	3.81432	0.129047	0.897321	0.99966	BHMT2
0.049776	0.492225	3.81432	0.129047	0.897321	0.99966	SEMA6A-AS2
0.049776	0.492225	3.81432	0.129047	0.897321	0.99966	AC008568.1
0.049776	0.492225	3.81432	0.129047	0.897321	0.99966	AC011416.3
0.049776	0.492225	3.81432	0.129047	0.897321	0.99966	GFRA3
0.049776	0.492225	3.81432	0.129047	0.897321	0.99966	ECSCR
0.049776	0.492225	3.81432	0.129047	0.897321	0.99966	AC132803.1
0.049776	0.492225	3.81432	0.129047	0.897321	0.99966	SLC6A7
0.049776	0.492225	3.81432	0.129047	0.897321	0.99966	SPARC
0.049776	0.492225	3.81432	0.129047	0.897321	0.99966	TIMD4
0.049776	0.492225	3.81432	0.129047	0.897321	0.99966	ADRA1B
0.049776	0.492225	3.81432	0.129047	0.897321	0.99966	ZBED8
0.049776	0.492225	3.81432	0.129047	0.897321	0.99966	GABRP
0.049776	0.492225	3.81432	0.129047	0.897321	0.99966	GRM6
0.049776	0.492225	3.81432	0.129047	0.897321	0.99966	CBY3
0.049776	0.492225	3.81432	0.129047	0.897321	0.99966	BTNL9
0.049776	0.492225	3.81432	0.129047	0.897321	0.99966	AL357054.4
0.049776	0.492225	3.81432	0.129047	0.897321	0.99966	CAGE1
0.049776	0.492225	3.81432	0.129047	0.897321	0.99966	OR2H2
0.049776	0.492225	3.81432	0.129047	0.897321	0.99966	HLA-G
0.049776	0.492225	3.81432	0.129047	0.897321	0.99966	AL662797.1
0.049776	0.492225	3.81432	0.129047	0.897321	0.99966	CPNE5
0.049776	0.492225	3.81432	0.129047	0.897321	0.99966	SH3BGRL2
0.049776	0.492225	3.81432	0.129047	0.897321	0.99966	SIM1
0.049776	0.492225	3.81432	0.129047	0.897321	0.99966	AL360227.1
0.049776	0.492225	3.81432	0.129047	0.897321	0.99966	MARCKS
0.049776	0.492225	3.81432	0.129047	0.897321	0.99966	HEY2
0.049776	0.492225	3.81432	0.129047	0.897321	0.99966	AL035446.2
0.049776	0.492225	3.81432	0.129047	0.897321	0.99966	AL391863.1
0.049776	0.492225	3.81432	0.129047	0.897321	0.99966	AL360169.2
0.049776	0.492225	3.81432	0.129047	0.897321	0.99966	CAHM
0.049776	0.492225	3.81432	0.129047	0.897321	0.99966	BX322234.1
0.049776	0.492225	3.81432	0.129047	0.897321	0.99966	FAM20C
0.049776	0.492225	3.81432	0.129047	0.897321	0.99966	AC102953.2
0.049776	0.492225	3.81432	0.129047	0.897321	0.99966	MMD2
0.049776	0.492225	3.81432	0.129047	0.897321	0.99966	AC006041.2
0.049776	0.492225	3.81432	0.129047	0.897321	0.99966	HOXA10-AS
0.049776	0.492225	3.81432	0.129047	0.897321	0.99966	CPVL
0.049776	0.492225	3.81432	0.129047	0.897321	0.99966	VPS37D
0.049776	0.492225	3.81432	0.129047	0.897321	0.99966	AC004921.1
0.049776	0.492225	3.81432	0.129047	0.897321	0.99966	AC073114.1
0.049776	0.492225	3.81432	0.129047	0.897321	0.99966	AC007938.2
0.049776	0.492225	3.81432	0.129047	0.897321	0.99966	AC092681.3
0.049776	0.492225	3.81432	0.129047	0.897321	0.99966	AC005586.1
0.049776	0.492225	3.81432	0.129047	0.897321	0.99966	FAM66A
0.049776	0.492225	3.81432	0.129047	0.897321	0.99966	AC037459.4
0.049776	0.492225	3.81432	0.129047	0.897321	0.99966	SCARA5
0.049776	0.492225	3.81432	0.129047	0.897321	0.99966	IDO1
0.049776	0.492225	3.81432	0.129047	0.897321	0.99966	AC100821.2
0.049776	0.492225	3.81432	0.129047	0.897321	0.99966	LINC01606
0.049776	0.492225	3.81432	0.129047	0.897321	0.99966	AC113143.3
0.049776	0.492225	3.81432	0.129047	0.897321	0.99966	LINC01592
0.049776	0.492225	3.81432	0.129047	0.897321	0.99966	SBSPON
0.049776	0.492225	3.81432	0.129047	0.897321	0.99966	AC012213.3
0.049776	0.492225	3.81432	0.129047	0.897321	0.99966	RSPO2
0.049776	0.492225	3.81432	0.129047	0.897321	0.99966	LINC01609
0.049776	0.492225	3.81432	0.129047	0.897321	0.99966	LINC00536
0.049776	0.492225	3.81432	0.129047	0.897321	0.99966	COL14A1
0.049776	0.492225	3.81432	0.129047	0.897321	0.99966	HPYR1
0.049776	0.492225	3.81432	0.129047	0.897321	0.99966	ADGRB1
0.049776	0.492225	3.81432	0.129047	0.897321	0.99966	AC067930.4
0.049776	0.492225	3.81432	0.129047	0.897321	0.99966	AC234917.3
0.049776	0.492225	3.81432	0.129047	0.897321	0.99966	NFIB
0.049776	0.492225	3.81432	0.129047	0.897321	0.99966	CNTLN
0.049776	0.492225	3.81432	0.129047	0.897321	0.99966	CYP4F26P
0.049776	0.492225	3.81432	0.129047	0.897321	0.99966	AL162231.1
0.049776	0.492225	3.81432	0.129047	0.897321	0.99966	ANKRD20A3
0.049776	0.492225	3.81432	0.129047	0.897321	0.99966	TRPM3
0.049776	0.492225	3.81432	0.129047	0.897321	0.99966	LINC01508
0.049776	0.492225	3.81432	0.129047	0.897321	0.99966	AL355607.2
0.049776	0.492225	3.81432	0.129047	0.897321	0.99966	AL158071.5
0.049776	0.492225	3.81432	0.129047	0.897321	0.99966	AL157827.2
0.049776	0.492225	3.81432	0.129047	0.897321	0.99966	AL162727.2
0.049776	0.492225	3.81432	0.129047	0.897321	0.99966	AL157702.2
0.049776	0.492225	3.81432	0.129047	0.897321	0.99966	ORM2
0.049776	0.492225	3.81432	0.129047	0.897321	0.99966	TLR4
0.049776	0.492225	3.81432	0.129047	0.897321	0.99966	AL162724.2
0.049776	0.492225	3.81432	0.129047	0.897321	0.99966	AL359091.4
0.049776	0.492225	3.81432	0.129047	0.897321	0.99966	WDR34
0.049776	0.492225	3.81432	0.129047	0.897321	0.99966	PRRT1B
0.049776	0.492225	3.81432	0.129047	0.897321	0.99966	GBGT1
0.049776	0.492225	3.81432	0.129047	0.897321	0.99966	CACFD1
0.049776	0.492225	3.81432	0.129047	0.897321	0.99966	LCN12
0.049776	0.492225	3.81432	0.129047	0.897321	0.99966	ENTPD2
0.049776	0.492225	3.81432	0.129047	0.897321	0.99966	GRIN1
0.049776	0.492225	3.81432	0.129047	0.897321	0.99966	MEIG1
0.049776	0.492225	3.81432	0.129047	0.897321	0.99966	AL603824.1
0.049776	0.492225	3.81432	0.129047	0.897321	0.99966	FZD8
0.049776	0.492225	3.81432	0.129047	0.897321	0.99966	MYPN
0.049776	0.492225	3.81432	0.129047	0.897321	0.99966	NODAL
0.049776	0.492225	3.81432	0.129047	0.897321	0.99966	AL731563.2
0.049776	0.492225	3.81432	0.129047	0.897321	0.99966	AC073389.2
0.049776	0.492225	3.81432	0.129047	0.897321	0.99966	KLLN
0.049776	0.492225	3.81432	0.129047	0.897321	0.99966	TNKS2-AS1
0.049776	0.492225	3.81432	0.129047	0.897321	0.99966	HHEX
0.049776	0.492225	3.81432	0.129047	0.897321	0.99966	ENO4
0.049776	0.492225	3.81432	0.129047	0.897321	0.99966	B4GALNT4
0.049776	0.492225	3.81432	0.129047	0.897321	0.99966	MIR210HG
0.049776	0.492225	3.81432	0.129047	0.897321	0.99966	AP006621.4
0.049776	0.492225	3.81432	0.129047	0.897321	0.99966	AC090587.1
0.049776	0.492225	3.81432	0.129047	0.897321	0.99966	OR56B1
0.049776	0.492225	3.81432	0.129047	0.897321	0.99966	AC022762.1
0.049776	0.492225	3.81432	0.129047	0.897321	0.99966	CYB5R2
0.049776	0.492225	3.81432	0.129047	0.897321	0.99966	TEAD1
0.049776	0.492225	3.81432	0.129047	0.897321	0.99966	SAA1
0.049776	0.492225	3.81432	0.129047	0.897321	0.99966	CSRP3
0.049776	0.492225	3.81432	0.129047	0.897321	0.99966	LINC02742
0.049776	0.492225	3.81432	0.129047	0.897321	0.99966	LINC02755
0.049776	0.492225	3.81432	0.129047	0.897321	0.99966	AL137224.1
0.049776	0.492225	3.81432	0.129047	0.897321	0.99966	LRRC4C
0.049776	0.492225	3.81432	0.129047	0.897321	0.99966	OR9Q1
0.049776	0.492225	3.81432	0.129047	0.897321	0.99966	AP000640.2
0.049776	0.492225	3.81432	0.129047	0.897321	0.99966	AP000753.2
0.049776	0.492225	3.81432	0.129047	0.897321	0.99966	CD248
0.049776	0.492225	3.81432	0.129047	0.897321	0.99966	ALDH3B1
0.049776	0.492225	3.81432	0.129047	0.897321	0.99966	ARAP1-AS1
0.049776	0.492225	3.81432	0.129047	0.897321	0.99966	KLHL35
0.049776	0.492225	3.81432	0.129047	0.897321	0.99966	AP003168.2
0.049776	0.492225	3.81432	0.129047	0.897321	0.99966	AP002812.5
0.049776	0.492225	3.81432	0.129047	0.897321	0.99966	KCTD14
0.049776	0.492225	3.81432	0.129047	0.897321	0.99966	MIR4300HG
0.049776	0.492225	3.81432	0.129047	0.897321	0.99966	PCF11-AS1
0.049776	0.492225	3.81432	0.129047	0.897321	0.99966	AP000936.1
0.049776	0.492225	3.81432	0.129047	0.897321	0.99966	CCDC153
0.049776	0.492225	3.81432	0.129047	0.897321	0.99966	EIF2S3B
0.049776	0.492225	3.81432	0.129047	0.897321	0.99966	SLC15A5
0.049776	0.492225	3.81432	0.129047	0.897321	0.99966	RERGL
0.049776	0.492225	3.81432	0.129047	0.897321	0.99966	AC092828.1
0.049776	0.492225	3.81432	0.129047	0.897321	0.99966	AC087241.2
0.049776	0.492225	3.81432	0.129047	0.897321	0.99966	AC012150.1
0.049776	0.492225	3.81432	0.129047	0.897321	0.99966	AC010198.1
0.049776	0.492225	3.81432	0.129047	0.897321	0.99966	AC024257.4
0.049776	0.492225	3.81432	0.129047	0.897321	0.99966	KRT8
0.049776	0.492225	3.81432	0.129047	0.897321	0.99966	AC073611.1
0.049776	0.492225	3.81432	0.129047	0.897321	0.99966	LINC02373
0.049776	0.492225	3.81432	0.129047	0.897321	0.99966	MYRFL
0.049776	0.492225	3.81432	0.129047	0.897321	0.99966	AC069228.1
0.049776	0.492225	3.81432	0.129047	0.897321	0.99966	AC124947.1
0.049776	0.492225	3.81432	0.129047	0.897321	0.99966	AC010203.2
0.049776	0.492225	3.81432	0.129047	0.897321	0.99966	RPH3A
0.049776	0.492225	3.81432	0.129047	0.897321	0.99966	AC089999.2
0.049776	0.492225	3.81432	0.129047	0.897321	0.99966	AC069214.1
0.049776	0.492225	3.81432	0.129047	0.897321	0.99966	AC084018.1
0.049776	0.492225	3.81432	0.129047	0.897321	0.99966	AC026333.3
0.049776	0.492225	3.81432	0.129047	0.897321	0.99966	AC122688.2
0.049776	0.492225	3.81432	0.129047	0.897321	0.99966	AC131009.3
0.049776	0.492225	3.81432	0.129047	0.897321	0.99966	AL590096.1
0.049776	0.492225	3.81432	0.129047	0.897321	0.99966	SMAD9
0.049776	0.492225	3.81432	0.129047	0.897321	0.99966	SLC25A30-AS1
0.049776	0.492225	3.81432	0.129047	0.897321	0.99966	AL157369.1
0.049776	0.492225	3.81432	0.129047	0.897321	0.99966	AL137244.1
0.049776	0.492225	3.81432	0.129047	0.897321	0.99966	MIR4500HG
0.049776	0.492225	3.81432	0.129047	0.897321	0.99966	FARP1-AS1
0.049776	0.492225	3.81432	0.129047	0.897321	0.99966	AL137246.1
0.049776	0.492225	3.81432	0.129047	0.897321	0.99966	AL138701.2
0.049776	0.492225	3.81432	0.129047	0.897321	0.99966	AL355075.3
0.049776	0.492225	3.81432	0.129047	0.897321	0.99966	TRAV36DV7
0.049776	0.492225	3.81432	0.129047	0.897321	0.99966	LINC02332
0.049776	0.492225	3.81432	0.129047	0.897321	0.99966	OR6J1
0.049776	0.492225	3.81432	0.129047	0.897321	0.99966	AL096870.6
0.049776	0.492225	3.81432	0.129047	0.897321	0.99966	AL121852.1
0.049776	0.492225	3.81432	0.129047	0.897321	0.99966	MDGA2
0.049776	0.492225	3.81432	0.129047	0.897321	0.99966	AL591767.1
0.049776	0.492225	3.81432	0.129047	0.897321	0.99966	AL157996.2
0.049776	0.492225	3.81432	0.129047	0.897321	0.99966	AL133445.2
0.049776	0.492225	3.81432	0.129047	0.897321	0.99966	AC004816.1
0.049776	0.492225	3.81432	0.129047	0.897321	0.99966	AC005519.1
0.049776	0.492225	3.81432	0.129047	0.897321	0.99966	PGF
0.049776	0.492225	3.81432	0.129047	0.897321	0.99966	NRXN3
0.049776	0.492225	3.81432	0.129047	0.897321	0.99966	AL512791.1
0.049776	0.492225	3.81432	0.129047	0.897321	0.99966	MEG8
0.049776	0.492225	3.81432	0.129047	0.897321	0.99966	AL117209.1
0.049776	0.492225	3.81432	0.129047	0.897321	0.99966	LINC00221
0.049776	0.492225	3.81432	0.129047	0.897321	0.99966	OCA2
0.049776	0.492225	3.81432	0.129047	0.897321	0.99966	GOLGA8M
0.049776	0.492225	3.81432	0.129047	0.897321	0.99966	CHRFAM7A
0.049776	0.492225	3.81432	0.129047	0.897321	0.99966	AC091057.3
0.049776	0.492225	3.81432	0.129047	0.897321	0.99966	AC012236.1
0.049776	0.492225	3.81432	0.129047	0.897321	0.99966	CHRNA7
0.049776	0.492225	3.81432	0.129047	0.897321	0.99966	AC068875.1
0.049776	0.492225	3.81432	0.129047	0.897321	0.99966	AC087473.1
0.049776	0.492225	3.81432	0.129047	0.897321	0.99966	AC090519.2
0.049776	0.492225	3.81432	0.129047	0.897321	0.99966	AC068722.1
0.049776	0.492225	3.81432	0.129047	0.897321	0.99966	GCOM1
0.049776	0.492225	3.81432	0.129047	0.897321	0.99966	AC055855.2
0.049776	0.492225	3.81432	0.129047	0.897321	0.99966	SCAMP5
0.049776	0.492225	3.81432	0.129047	0.897321	0.99966	AC105020.2
0.049776	0.492225	3.81432	0.129047	0.897321	0.99966	AC060809.1
0.049776	0.492225	3.81432	0.129047	0.897321	0.99966	MEX3B
0.049776	0.492225	3.81432	0.129047	0.897321	0.99966	LINC01586
0.049776	0.492225	3.81432	0.129047	0.897321	0.99966	RLBP1
0.049776	0.492225	3.81432	0.129047	0.897321	0.99966	AC087284.1
0.049776	0.492225	3.81432	0.129047	0.897321	0.99966	LINC01580
0.049776	0.492225	3.81432	0.129047	0.897321	0.99966	Z69666.1
0.049776	0.492225	3.81432	0.129047	0.897321	0.99966	NHLRC4
0.049776	0.492225	3.81432	0.129047	0.897321	0.99966	MSLNL
0.049776	0.492225	3.81432	0.129047	0.897321	0.99966	BICDL2
0.049776	0.492225	3.81432	0.129047	0.897321	0.99966	NPIPA3
0.049776	0.492225	3.81432	0.129047	0.897321	0.99966	AC009152.6
0.049776	0.492225	3.81432	0.129047	0.897321	0.99966	NPIPA8
0.049776	0.492225	3.81432	0.129047	0.897321	0.99966	NPIPA9
0.049776	0.492225	3.81432	0.129047	0.897321	0.99966	AQP8
0.049776	0.492225	3.81432	0.129047	0.897321	0.99966	GDPD3
0.049776	0.492225	3.81432	0.129047	0.897321	0.99966	ZNF629
0.049776	0.492225	3.81432	0.129047	0.897321	0.99966	AC002519.1
0.049776	0.492225	3.81432	0.129047	0.897321	0.99966	AC007496.1
0.049776	0.492225	3.81432	0.129047	0.897321	0.99966	NDRG4
0.049776	0.492225	3.81432	0.129047	0.897321	0.99966	AC020978.5
0.049776	0.492225	3.81432	0.129047	0.897321	0.99966	CLEC18C
0.049776	0.492225	3.81432	0.129047	0.897321	0.99966	AC009159.2
0.049776	0.492225	3.81432	0.129047	0.897321	0.99966	LINC01081
0.049776	0.492225	3.81432	0.129047	0.897321	0.99966	ZNF469
0.049776	0.492225	3.81432	0.129047	0.897321	0.99966	AC116914.1
0.049776	0.492225	3.81432	0.129047	0.897321	0.99966	ASGR2
0.049776	0.492225	3.81432	0.129047	0.897321	0.99966	CCDC42
0.049776	0.492225	3.81432	0.129047	0.897321	0.99966	AC068025.2
0.049776	0.492225	3.81432	0.129047	0.897321	0.99966	AC104984.2
0.049776	0.492225	3.81432	0.129047	0.897321	0.99966	AC130324.1
0.049776	0.492225	3.81432	0.129047	0.897321	0.99966	AC138207.2
0.049776	0.492225	3.81432	0.129047	0.897321	0.99966	AC079915.1
0.049776	0.492225	3.81432	0.129047	0.897321	0.99966	AC026620.2
0.049776	0.492225	3.81432	0.129047	0.897321	0.99966	EPOP
0.049776	0.492225	3.81432	0.129047	0.897321	0.99966	AC006449.2
0.049776	0.492225	3.81432	0.129047	0.897321	0.99966	AC073508.3
0.049776	0.492225	3.81432	0.129047	0.897321	0.99966	KRT23
0.049776	0.492225	3.81432	0.129047	0.897321	0.99966	PTGES3L
0.049776	0.492225	3.81432	0.129047	0.897321	0.99966	AC007993.3
0.049776	0.492225	3.81432	0.129047	0.897321	0.99966	FAM215A
0.049776	0.492225	3.81432	0.129047	0.897321	0.99966	RUNDC3A-AS1
0.049776	0.492225	3.81432	0.129047	0.897321	0.99966	PHOSPHO1
0.049776	0.492225	3.81432	0.129047	0.897321	0.99966	NGFR
0.049776	0.492225	3.81432	0.129047	0.897321	0.99966	AC004584.1
0.049776	0.492225	3.81432	0.129047	0.897321	0.99966	AC005828.3
0.049776	0.492225	3.81432	0.129047	0.897321	0.99966	CACNG1
0.049776	0.492225	3.81432	0.129047	0.897321	0.99966	AC005144.1
0.049776	0.492225	3.81432	0.129047	0.897321	0.99966	CD300C
0.049776	0.492225	3.81432	0.129047	0.897321	0.99966	AC016888.1
0.049776	0.492225	3.81432	0.129047	0.897321	0.99966	C17orf99
0.049776	0.492225	3.81432	0.129047	0.897321	0.99966	FSCN2
0.049776	0.492225	3.81432	0.129047	0.897321	0.99966	AC124283.3
0.049776	0.492225	3.81432	0.129047	0.897321	0.99966	AP000894.4
0.049776	0.492225	3.81432	0.129047	0.897321	0.99966	AP005136.4
0.049776	0.492225	3.81432	0.129047	0.897321	0.99966	AP001029.1
0.049776	0.492225	3.81432	0.129047	0.897321	0.99966	ANKRD30B
0.049776	0.492225	3.81432	0.129047	0.897321	0.99966	MIR133A1HG
0.049776	0.492225	3.81432	0.129047	0.897321	0.99966	AC023043.1
0.049776	0.492225	3.81432	0.129047	0.897321	0.99966	AC015961.2
0.049776	0.492225	3.81432	0.129047	0.897321	0.99966	LOXHD1
0.049776	0.492225	3.81432	0.129047	0.897321	0.99966	AC048380.1
0.049776	0.492225	3.81432	0.129047	0.897321	0.99966	AC005909.2
0.049776	0.492225	3.81432	0.129047	0.897321	0.99966	AC069114.1
0.049776	0.492225	3.81432	0.129047	0.897321	0.99966	AC068473.5
0.049776	0.492225	3.81432	0.129047	0.897321	0.99966	AZU1
0.049776	0.492225	3.81432	0.129047	0.897321	0.99966	AC027307.2
0.049776	0.492225	3.81432	0.129047	0.897321	0.99966	CSNK1G2-AS1
0.049776	0.492225	3.81432	0.129047	0.897321	0.99966	TLE6
0.049776	0.492225	3.81432	0.129047	0.897321	0.99966	AC016586.1
0.049776	0.492225	3.81432	0.129047	0.897321	0.99966	AC011498.1
0.049776	0.492225	3.81432	0.129047	0.897321	0.99966	ZNF878
0.049776	0.492225	3.81432	0.129047	0.897321	0.99966	AC004257.1
0.049776	0.492225	3.81432	0.129047	0.897321	0.99966	EPHX3
0.049776	0.492225	3.81432	0.129047	0.897321	0.99966	AC073534.2
0.049776	0.492225	3.81432	0.129047	0.897321	0.99966	AC010504.1
0.049776	0.492225	3.81432	0.129047	0.897321	0.99966	AC002128.2
0.049776	0.492225	3.81432	0.129047	0.897321	0.99966	RASGRP4
0.049776	0.492225	3.81432	0.129047	0.897321	0.99966	AC243960.3
0.049776	0.492225	3.81432	0.129047	0.897321	0.99966	CNFN
0.049776	0.492225	3.81432	0.129047	0.897321	0.99966	TEX101
0.049776	0.492225	3.81432	0.129047	0.897321	0.99966	PVR
0.049776	0.492225	3.81432	0.129047	0.897321	0.99966	CEACAM19
0.049776	0.492225	3.81432	0.129047	0.897321	0.99966	AC073548.2
0.049776	0.492225	3.81432	0.129047	0.897321	0.99966	AC008750.4
0.049776	0.492225	3.81432	0.129047	0.897321	0.99966	COX6B2
0.049776	0.492225	3.81432	0.129047	0.897321	0.99966	IL11
0.049776	0.492225	3.81432	0.129047	0.897321	0.99966	AC003682.1
0.049776	0.492225	3.81432	0.129047	0.897321	0.99966	AC020915.1
0.049776	0.492225	3.81432	0.129047	0.897321	0.99966	SLC4A11
0.049776	0.492225	3.81432	0.129047	0.897321	0.99966	AL109976.1
0.049776	0.492225	3.81432	0.129047	0.897321	0.99966	AL035252.2
0.049776	0.492225	3.81432	0.129047	0.897321	0.99966	HCK
0.049776	0.492225	3.81432	0.129047	0.897321	0.99966	AL034550.1
0.049776	0.492225	3.81432	0.129047	0.897321	0.99966	C20orf144
0.049776	0.492225	3.81432	0.129047	0.897321	0.99966	SPAG4
0.049776	0.492225	3.81432	0.129047	0.897321	0.99966	GHRH
0.049776	0.492225	3.81432	0.129047	0.897321	0.99966	LINC01716
0.049776	0.492225	3.81432	0.129047	0.897321	0.99966	BX640514.2
0.049776	0.492225	3.81432	0.129047	0.897321	0.99966	NTSR1
0.049776	0.492225	3.81432	0.129047	0.897321	0.99966	LINC00659
0.049776	0.492225	3.81432	0.129047	0.897321	0.99966	OPRL1
0.049776	0.492225	3.81432	0.129047	0.897321	0.99966	CR381653.1
0.049776	0.492225	3.81432	0.129047	0.897321	0.99966	NCAM2
0.049776	0.492225	3.81432	0.129047	0.897321	0.99966	AP001429.1
0.049776	0.492225	3.81432	0.129047	0.897321	0.99966	BACE2
0.049776	0.492225	3.81432	0.129047	0.897321	0.99966	TRPM2-AS
0.049776	0.492225	3.81432	0.129047	0.897321	0.99966	LINC01547
0.049776	0.492225	3.81432	0.129047	0.897321	0.99966	LINC00315
0.049776	0.492225	3.81432	0.129047	0.897321	0.99966	ARVCF
0.049776	0.492225	3.81432	0.129047	0.897321	0.99966	AC007663.4
0.049776	0.492225	3.81432	0.129047	0.897321	0.99966	IGLV1-44
0.049776	0.492225	3.81432	0.129047	0.897321	0.99966	IGLV2-18
0.049776	0.492225	3.81432	0.129047	0.897321	0.99966	AP000350.5
0.049776	0.492225	3.81432	0.129047	0.897321	0.99966	H1F0
0.049776	0.492225	3.81432	0.129047	0.897321	0.99966	AL031587.3
0.049776	0.492225	3.81432	0.129047	0.897321	0.99966	AL021707.2
0.049776	0.492225	3.81432	0.129047	0.897321	0.99966	AL021707.8
0.049776	0.492225	3.81432	0.129047	0.897321	0.99966	AL022476.1
0.049776	0.492225	3.81432	0.129047	0.897321	0.99966	PRR34
0.049776	0.492225	3.81432	0.129047	0.897321	0.99966	GTSE1-DT
0.049776	0.492225	3.81432	0.129047	0.897321	0.99966	AL022328.1
0.049776	0.492225	3.81432	0.129047	0.897321	0.99966	ARSF
0.049776	0.492225	3.81432	0.129047	0.897321	0.99966	WWC3-AS1
0.049776	0.492225	3.81432	0.129047	0.897321	0.99966	ARHGAP6
0.049776	0.492225	3.81432	0.129047	0.897321	0.99966	LINC01186
0.049776	0.492225	3.81432	0.129047	0.897321	0.99966	SYP-AS1
0.049776	0.492225	3.81432	0.129047	0.897321	0.99966	CCNB3
0.049776	0.492225	3.81432	0.129047	0.897321	0.99966	SPIN4-AS1
0.049776	0.492225	3.81432	0.129047	0.897321	0.99966	SYTL4
0.049776	0.492225	3.81432	0.129047	0.897321	0.99966	RAB9B
0.049776	0.492225	3.81432	0.129047	0.897321	0.99966	TMSB15B.1
6.2405	-0.116242	0.902069	-0.128862	0.897467	0.99966	IKBKE
1.54668	0.296821	2.30364	0.128849	0.897477	0.99966	FAM83D
1.48508	-0.222042	1.72483	-0.128732	0.897569	0.99966	ATP13A4
3.53062	-0.139358	1.08311	-0.128665	0.897623	0.99966	LIG1
5.95583	0.10762	0.837041	0.128572	0.897697	0.99966	CORO1B
4.93935	-0.129486	1.00796	-0.128463	0.897783	0.99966	UBQLN2
37.5594	-0.0520185	0.405004	-0.128439	0.897801	0.99966	SNU13
16.188	-0.0691388	0.538334	-0.128431	0.897808	0.99966	ITGA6
5.47247	0.133862	1.04243	0.128414	0.897822	0.99966	SRFBP1
16.4952	-0.0757117	0.58995	-0.128336	0.897883	0.99966	ADPGK
4.11499	0.130775	1.01914	0.128319	0.897897	0.99966	RFX1
0.380684	-0.45008	3.51048	-0.128211	0.897982	0.99966	AP001020.2
0.399671	-0.438821	3.42416	-0.128154	0.898027	0.99966	ZBED6CL
0.399671	-0.438821	3.42416	-0.128154	0.898027	0.99966	RTL10
0.400299	-0.4426	3.45475	-0.128113	0.898059	0.99966	LRWD1
0.77066	-0.3168	2.47459	-0.128021	0.898132	0.99966	NPIPB15
13.6464	0.0744545	0.581824	0.127967	0.898175	0.99966	SCAMP2
17.4543	0.0664999	0.519762	0.127943	0.898194	0.99966	SNRNP200
17.5185	-0.0733043	0.573079	-0.127913	0.898218	0.99966	NCOR2
0.726736	-0.302091	2.36232	-0.127879	0.898245	0.99966	Z84485.1
0.726736	-0.302091	2.36232	-0.127879	0.898245	0.99966	AP001453.1
2.52381	-0.165701	1.29734	-0.127724	0.898367	0.99966	RBM34
23.6654	0.0678017	0.530893	0.127712	0.898377	0.99966	C9orf16
0.45823	0.417228	3.26714	0.127704	0.898383	0.99966	RHPN1
0.808292	-0.31935	2.50173	-0.127651	0.898425	0.99966	SLC6A13
3.16314	-0.231246	1.81339	-0.127521	0.898528	0.99966	AC104041.1
23.2651	0.0609492	0.478604	0.127348	0.898665	0.99966	PSMA3-AS1
18.2523	0.0646528	0.507862	0.127304	0.8987	0.99966	DRAP1
0.753114	-0.322318	2.5321	-0.127293	0.898709	0.99966	AMT
1.08341	0.24091	1.89571	0.127081	0.898876	0.99966	PXMP2
24.7725	0.0582086	0.458148	0.127052	0.898899	0.99966	UQCR10
71.4508	-0.0419489	0.330526	-0.126916	0.899007	0.99966	SRSF7
0.985529	-0.258264	2.0356	-0.126874	0.89904	0.99966	AC060766.6
33.0768	0.0521973	0.411418	0.126872	0.899042	0.99966	CD81
11.6101	-0.0842553	0.664173	-0.126857	0.899053	0.99966	CREB3L2
1.60284	0.215063	1.69588	0.126816	0.899086	0.99966	AP003774.2
0.387643	0.444507	3.50803	0.126711	0.899169	0.99966	MIR4458HG
1.53805	-0.222223	1.75616	-0.126539	0.899305	0.99966	AC009879.4
24.1625	-0.0689566	0.544984	-0.126529	0.899313	0.99966	G3BP1
1.99676	0.187402	1.48341	0.126332	0.899469	0.99966	SLC18B1
2.09487	0.203882	1.61554	0.126201	0.899573	0.99966	ZNF529-AS1
1.92697	-0.204516	1.62188	-0.126098	0.899654	0.99966	COA7
1.09234	0.245949	1.95082	0.126075	0.899673	0.99966	AC007262.2
4.42361	0.132694	1.0527	0.126052	0.899691	0.99966	AC127035.1
20.9558	0.0693109	0.550075	0.126003	0.89973	0.99966	MOB4
5.1516	0.116769	0.926895	0.125979	0.899748	0.99966	RAI1
3.54531	-0.159964	1.27007	-0.125949	0.899773	0.99966	G6PD
0.7183	0.295281	2.34615	0.125858	0.899844	0.99966	PLET1
8.37521	-0.0913777	0.726079	-0.125851	0.89985	0.99966	SPRTN
27.7607	-0.0598653	0.475707	-0.125845	0.899855	0.99966	COX5B
7.7061	-0.0960593	0.764137	-0.12571	0.899962	0.99966	ING4
1.53344	-0.215764	1.71892	-0.125523	0.900109	0.99966	AC099063.1
1.58851	0.191554	1.52638	0.125496	0.900131	0.99966	RNF123
2.45355	-0.203868	1.62647	-0.125344	0.900251	0.99966	JHY
0.569706	0.391594	3.13099	0.12507	0.900468	0.99966	ZNF575
11.6252	-0.0809834	0.647699	-0.125032	0.900498	0.99966	AL031772.1
10.8925	-0.0972787	0.778089	-0.125023	0.900506	0.99966	TXNDC12
4.6575	0.139126	1.11335	0.124961	0.900554	0.99966	FAM200B
3.78459	0.127538	1.0215	0.124853	0.90064	0.99966	ORMDL2
17.8698	-0.0633022	0.507227	-0.1248	0.900681	0.99966	FBXO7
1.1571	-0.256685	2.05709	-0.12478	0.900697	0.99966	FAM122A
166.107	-0.0316076	0.253397	-0.124736	0.900733	0.99966	IQGAP2
21.8218	0.0683436	0.547998	0.124715	0.900749	0.99966	CLIP4
5.08873	-0.112904	0.905767	-0.12465	0.9008	0.99966	AL499604.1
0.534512	-0.34577	2.77398	-0.124647	0.900803	0.99966	TESMIN
1.10451	-0.272601	2.18764	-0.12461	0.900832	0.99966	CAPS
1.35693	-0.224531	1.80319	-0.124519	0.900905	0.99966	MCM4
3.68777	0.17246	1.38522	0.1245	0.900919	0.99966	TRGV10
10.4686	-0.0803235	0.64518	-0.124498	0.900921	0.99966	RTCB
0.637039	0.33008	2.6526	0.124436	0.90097	0.99966	HOXB7
19.6348	-0.0620126	0.499187	-0.124227	0.901136	0.99966	AGPS
11.3989	0.0865307	0.696567	0.124225	0.901137	0.99966	ELMSAN1
61.7915	-0.0506356	0.407766	-0.124178	0.901174	0.99966	NFATC2
0.796047	0.297223	2.39359	0.124174	0.901177	0.99966	XRCC3
0.584047	-0.382548	3.09198	-0.123723	0.901535	0.99966	ELOVL4
5.17406	0.1179	0.95358	0.123639	0.901601	0.99966	ASPSCR1
4.87163	0.126012	1.01953	0.123598	0.901634	0.99966	SOCS3
6.70678	0.105964	0.857583	0.123561	0.901663	0.99966	AIDA
6.71527	0.106309	0.860833	0.123496	0.901714	0.99966	UBLCP1
0.574125	-0.344329	2.78858	-0.123478	0.901729	0.99966	RAB3D
10.0314	0.0807201	0.654159	0.123395	0.901794	0.99966	UBN2
29.1784	-0.0601366	0.487474	-0.123364	0.901819	0.99966	UBE3C
53.2432	-0.0459351	0.372601	-0.123282	0.901884	0.99966	SNHG6
1.25205	-0.234075	1.90092	-0.123138	0.901998	0.99966	AMIGO2
4.56241	0.12169	0.988949	0.12305	0.902068	0.99966	RGS14
10.6967	0.0880205	0.715937	0.122944	0.902151	0.99966	SNRPE
7.68579	-0.101501	0.826516	-0.122806	0.902261	0.99966	PRKAG1
2.14263	0.169349	1.37996	0.12272	0.902329	0.99966	SGTA
0.968141	-0.282719	2.30383	-0.122717	0.902331	0.99966	LAPTM4B
11.7817	-0.0811071	0.661064	-0.122692	0.902351	0.99966	AZIN1
51.0657	-0.0435474	0.355004	-0.122668	0.90237	0.99966	GMFG
16.1987	-0.0889861	0.72804	-0.122227	0.902719	0.99966	COG6
8.60314	-0.087512	0.716266	-0.122178	0.902758	0.99966	NMRAL1
1.78764	-0.19719	1.61401	-0.122174	0.902761	0.99966	IFRD2
10.9029	0.0884963	0.724815	0.122095	0.902824	0.99966	PHB
7.75935	-0.0976922	0.800331	-0.122065	0.902848	0.99966	MRPL19
0.513997	0.349382	2.86672	0.121875	0.902998	0.99966	AL133477.2
0.513997	0.349382	2.86672	0.121875	0.902998	0.99966	AP003307.1
1.03652	-0.257693	2.11538	-0.121819	0.903043	0.99966	C21orf58
32.4103	0.0538749	0.442325	0.121799	0.903058	0.99966	EIF3F
5.59003	-0.122162	1.00402	-0.121673	0.903158	0.99966	NUDT19
4.57326	-0.117526	0.96642	-0.12161	0.903208	0.99966	GNL2
8.07499	-0.113305	0.93221	-0.121545	0.903259	0.99966	ZNF235
1.08516	-0.23681	1.95081	-0.121391	0.903382	0.99966	XG
0.473806	0.404343	3.33201	0.121351	0.903413	0.99966	RAPGEFL1
3.22466	-0.149601	1.23286	-0.121344	0.903419	0.99966	PACSIN1
2.15432	0.200012	1.64931	0.12127	0.903477	0.99966	FAM200A
3.85446	0.128158	1.05689	0.12126	0.903485	0.99966	ABCD4
2.73613	-0.172052	1.41899	-0.121249	0.903494	0.99966	UBOX5
24.2957	0.0555171	0.457965	0.121226	0.903512	0.99966	MYLIP
14.9867	0.0775614	0.641171	0.120968	0.903716	0.99966	OXR1
2.27548	-0.166435	1.37743	-0.12083	0.903826	0.99966	GPATCH3
14.7028	0.0679414	0.562902	0.120698	0.90393	0.99966	AC139887.2
2.02254	0.173385	1.43705	0.120653	0.903966	0.99966	RPARP-AS1
14.2438	-0.0895769	0.742862	-0.120584	0.904021	0.99966	AL050309.1
0.45395	-0.398546	3.30618	-0.120546	0.904051	0.99966	TAS2R4
0.45395	-0.398546	3.30618	-0.120546	0.904051	0.99966	AC090579.1
3.51771	-0.145046	1.20447	-0.120423	0.904148	0.99966	EFCAB2
0.484158	-0.355515	2.95339	-0.120375	0.904186	0.99966	LINC00393
54.8309	0.0470457	0.391046	0.120307	0.90424	0.99966	MAPK8
8.99911	0.0916305	0.762169	0.120223	0.904306	0.99966	SNX10
14.7746	0.067842	0.564332	0.120216	0.904312	0.99966	MEAF6
9.28852	-0.105651	0.879201	-0.120168	0.90435	0.99966	SLCO4C1
0.317635	-0.457063	3.80393	-0.120155	0.90436	0.99966	CFAP45
0.317635	-0.457063	3.80393	-0.120155	0.90436	0.99966	AL355304.1
0.317635	-0.457063	3.80393	-0.120155	0.90436	0.99966	SIRT4
0.759554	-0.308194	2.56499	-0.120154	0.904361	0.99966	AC114763.1
5.93624	-0.102633	0.85508	-0.120027	0.904462	0.99966	ZNF346
0.547901	0.334004	2.78629	0.119874	0.904583	0.99966	AC007383.2
3.86564	0.146375	1.22201	0.119782	0.904655	0.99966	AL391839.1
0.98462	-0.262286	2.18979	-0.119777	0.90466	0.99966	AC004158.1
14.6915	-0.0824011	0.688103	-0.119751	0.90468	0.99966	CPEB4
18.3299	0.0657649	0.550108	0.119549	0.90484	0.99966	PPP1R21
0.318253	0.45359	3.79469	0.119533	0.904853	0.99966	AL513477.2
0.318253	0.45359	3.79469	0.119533	0.904853	0.99966	ANKRD34A
0.318253	0.45359	3.79469	0.119533	0.904853	0.99966	GPR161
0.318253	0.45359	3.79469	0.119533	0.904853	0.99966	LINC01011
0.318253	0.45359	3.79469	0.119533	0.904853	0.99966	PTCRA
0.318253	0.45359	3.79469	0.119533	0.904853	0.99966	AL078581.2
0.318253	0.45359	3.79469	0.119533	0.904853	0.99966	LRRD1
0.318253	0.45359	3.79469	0.119533	0.904853	0.99966	TRBV5-1
0.318253	0.45359	3.79469	0.119533	0.904853	0.99966	CPA6
0.318253	0.45359	3.79469	0.119533	0.904853	0.99966	CA1
0.318253	0.45359	3.79469	0.119533	0.904853	0.99966	SARDH
0.318253	0.45359	3.79469	0.119533	0.904853	0.99966	LINC02449
0.318253	0.45359	3.79469	0.119533	0.904853	0.99966	AC068338.3
0.318253	0.45359	3.79469	0.119533	0.904853	0.99966	AC010542.4
0.318253	0.45359	3.79469	0.119533	0.904853	0.99966	CLEC11A
153.07	-0.0358937	0.300361	-0.119502	0.904878	0.99966	NCALD
0.619938	0.40095	3.35804	0.1194	0.904958	0.99966	GOLGA6L9
15.2157	0.0701953	0.588228	0.119333	0.905011	0.99966	RBM17
16.804	-0.0675006	0.565708	-0.11932	0.905021	0.99966	NDUFB1
0.406355	0.450358	3.77479	0.119307	0.905032	0.99966	EDAR
3.41428	0.139735	1.17259	0.119168	0.905142	0.99966	LRP2BP
0.520545	-0.388487	3.26001	-0.119168	0.905143	0.99966	FRY-AS1
0.520545	-0.388487	3.26001	-0.119168	0.905143	0.99966	CEBPA
18.4986	-0.0615748	0.516753	-0.119157	0.905151	0.99966	NAA38
2.17267	-0.17155	1.4399	-0.11914	0.905164	0.99966	PSMD10
1.54109	-0.207409	1.74184	-0.119074	0.905217	0.99966	FAM43A
28.3784	-0.0502738	0.422223	-0.119069	0.90522	0.99966	CTDSPL2
7.5073	0.0911519	0.76564	0.119053	0.905233	0.99966	F2R
2.09265	-0.177428	1.49138	-0.118969	0.9053	0.99966	HCFC1R1
7.94204	-0.092406	0.776838	-0.118951	0.905314	0.99966	TRNAU1AP
5.85421	-0.122764	1.03294	-0.11885	0.905394	0.99966	MRPL13
9.45447	0.0877247	0.73829	0.118822	0.905417	0.99966	MTFP1
3.53295	-0.145401	1.22456	-0.118737	0.905484	0.99966	VAMP7
2.11289	-0.175366	1.47803	-0.118649	0.905553	0.99966	NOMO3
14.3167	-0.076267	0.643051	-0.118602	0.905591	0.99966	TAGAP
3.44386	-0.143726	1.21234	-0.118553	0.90563	0.99966	ACACB
27.3137	0.0515437	0.435543	0.118343	0.905796	0.99966	MTREX
0.719064	0.298467	2.52254	0.11832	0.905814	0.99966	AC008443.5
1.48292	-0.219879	1.85854	-0.118307	0.905824	0.99966	ACADS
0.245225	-0.448	3.78737	-0.118288	0.90584	0.99966	TBCE.1
1.2444	0.228937	1.93679	0.118205	0.905905	0.99966	AC012085.2
17.9762	-0.0755705	0.639669	-0.11814	0.905957	0.99966	AL592183.1
2.87784	-0.142689	1.20925	-0.117998	0.906069	0.99966	ZMAT5
368.63	-0.0286931	0.243369	-0.117899	0.906147	0.99966	PRKCH
8.57975	0.0830076	0.70421	0.117873	0.906168	0.99966	LONP1
1.85775	-0.191079	1.62183	-0.117817	0.906212	0.99966	CBWD6
16.9947	0.0660518	0.560817	0.117778	0.906244	0.99966	ZXDC
0.899405	-0.281834	2.39326	-0.117761	0.906257	0.99966	ZNF554
1.3101	0.226653	1.92598	0.117682	0.90632	0.99966	RIMKLB
3.92168	0.132138	1.12299	0.117666	0.906332	0.99966	HAVCR2
8.92333	-0.0885594	0.752665	-0.117661	0.906336	0.99966	MRPS5
2.02235	-0.185483	1.57663	-0.117646	0.906348	0.99966	ACSM3
54.3828	-0.0399684	0.340233	-0.117473	0.906485	0.99966	SLMAP
2.12692	0.174469	1.4853	0.117464	0.906492	0.99966	AC080162.1
50.1636	0.0411059	0.350718	0.117205	0.906698	0.99966	DIP2A
0.439722	0.387625	3.30891	0.117146	0.906745	0.99966	AC018511.2
0.731719	-0.296668	2.53363	-0.117092	0.906787	0.99966	AC105339.6
0.639777	-0.378183	3.2314	-0.117034	0.906833	0.99966	CCR2
15.4733	-0.072289	0.617814	-0.117008	0.906854	0.99966	ATP5PD
686.323	0.0277799	0.237507	0.116965	0.906888	0.99966	RPS27A
0.508961	0.333226	2.85272	0.11681	0.907011	0.99966	FAM177B
7.61268	-0.110453	0.946042	-0.116753	0.907056	0.99966	C21orf91
0.613882	0.315106	2.69962	0.116722	0.90708	0.99966	ZNF582
26.8419	0.0527849	0.452572	0.116633	0.907151	0.99966	STRN
8.17677	0.0863972	0.741452	0.116524	0.907237	0.99966	MAP7D1
0.395064	-0.367683	3.15605	-0.116501	0.907256	0.99966	SLC25A5-AS1
8.22347	-0.0889376	0.764331	-0.11636	0.907367	0.99966	GCN1
81.0219	0.0335147	0.288078	0.116339	0.907384	0.99966	ANKHD1
3.49577	-0.130285	1.12065	-0.116258	0.907448	0.99966	AC092650.1
7.0659	0.0908398	0.781503	0.116237	0.907464	0.99966	ADRM1
5.82252	0.103609	0.891408	0.116231	0.90747	0.99966	NSMCE4A
72.0474	0.0370351	0.319056	0.116077	0.907591	0.99966	UBE2D2
44.9499	0.0460225	0.396491	0.116075	0.907593	0.99966	RAB1A
2.18871	-0.172877	1.48954	-0.116061	0.907604	0.99966	CAPN3
3.66158	0.132595	1.14262	0.116044	0.907617	0.99966	GCNA
20.5753	-0.060761	0.523777	-0.116006	0.907648	0.99966	SH3GLB1
36.8004	0.0455292	0.392611	0.115965	0.90768	0.99966	MAN2A1
2.70219	-0.145813	1.25798	-0.11591	0.907724	0.99966	C21orf62-AS1
1.12934	-0.23894	2.06293	-0.115825	0.907791	0.99966	AL035587.2
2.67556	-0.181406	1.56724	-0.115749	0.907851	0.99966	AC139720.1
4.20316	0.133328	1.1521	0.115726	0.90787	0.99966	NUDT16L1
0.898791	0.250277	2.16379	0.115666	0.907917	0.99966	PCYOX1L
36.1502	0.0469631	0.40637	0.115567	0.907995	0.99966	PDS5B
7.9611	-0.0961014	0.832193	-0.11548	0.908065	0.99966	UBE2J2
0.797871	0.275301	2.38674	0.115346	0.908171	0.99966	ZFYVE19
2.19437	0.162376	1.40932	0.115216	0.908274	0.99966	THAP7
0.76869	0.292713	2.54062	0.115213	0.908276	0.99966	SLX4
0.369136	0.408226	3.54402	0.115187	0.908297	0.99966	IPO13
0.369136	0.408226	3.54402	0.115187	0.908297	0.99966	NUDT17
0.369136	0.408226	3.54402	0.115187	0.908297	0.99966	TMCC2
0.369136	0.408226	3.54402	0.115187	0.908297	0.99966	AC092115.3
0.311205	-0.437122	3.79683	-0.115128	0.908343	0.99966	AL356512.1
0.311205	-0.437122	3.79683	-0.115128	0.908343	0.99966	AC084724.1
0.311205	-0.437122	3.79683	-0.115128	0.908343	0.99966	THNSL1
0.133018	-0.437129	3.79831	-0.115085	0.908378	0.99966	AL050343.2
0.133018	-0.437129	3.79831	-0.115085	0.908378	0.99966	C2CD4D
0.133018	-0.437129	3.79831	-0.115085	0.908378	0.99966	POPDC2
0.133018	-0.437129	3.79831	-0.115085	0.908378	0.99966	ARHGEF26
0.133018	-0.437129	3.79831	-0.115085	0.908378	0.99966	IL12A
0.133018	-0.437129	3.79831	-0.115085	0.908378	0.99966	AC104078.1
0.133018	-0.437129	3.79831	-0.115085	0.908378	0.99966	GRIA1
0.133018	-0.437129	3.79831	-0.115085	0.908378	0.99966	AL139330.1
0.133018	-0.437129	3.79831	-0.115085	0.908378	0.99966	AL022069.3
0.133018	-0.437129	3.79831	-0.115085	0.908378	0.99966	MUC12
0.133018	-0.437129	3.79831	-0.115085	0.908378	0.99966	C8orf58
0.133018	-0.437129	3.79831	-0.115085	0.908378	0.99966	NUTM2G
0.133018	-0.437129	3.79831	-0.115085	0.908378	0.99966	NLRP6
0.133018	-0.437129	3.79831	-0.115085	0.908378	0.99966	CDKN1C
0.133018	-0.437129	3.79831	-0.115085	0.908378	0.99966	AC132192.2
0.133018	-0.437129	3.79831	-0.115085	0.908378	0.99966	AC004825.2
0.133018	-0.437129	3.79831	-0.115085	0.908378	0.99966	AF111167.1
0.133018	-0.437129	3.79831	-0.115085	0.908378	0.99966	AMN
0.133018	-0.437129	3.79831	-0.115085	0.908378	0.99966	AC027237.2
0.133018	-0.437129	3.79831	-0.115085	0.908378	0.99966	ATP2A1-AS1
0.133018	-0.437129	3.79831	-0.115085	0.908378	0.99966	MYO5B
0.133018	-0.437129	3.79831	-0.115085	0.908378	0.99966	ZCCHC18
0.222111	-0.43711	3.79831	-0.11508	0.908381	0.99966	AC139887.4
0.222111	-0.43711	3.79831	-0.11508	0.908381	0.99966	MND1
0.222111	-0.43711	3.79831	-0.11508	0.908381	0.99966	AL662884.5
0.222111	-0.43711	3.79831	-0.11508	0.908381	0.99966	AC091729.3
0.222111	-0.43711	3.79831	-0.11508	0.908381	0.99966	AC009686.1
0.222111	-0.43711	3.79831	-0.11508	0.908381	0.99966	A2ML1-AS1
0.222111	-0.43711	3.79831	-0.11508	0.908381	0.99966	AC007541.1
0.222111	-0.43711	3.79831	-0.11508	0.908381	0.99966	LINC02259
0.222111	-0.43711	3.79831	-0.11508	0.908381	0.99966	AC016597.1
0.222111	-0.43711	3.79831	-0.11508	0.908381	0.99966	AC133550.3
0.222111	-0.43711	3.79831	-0.11508	0.908381	0.99966	AC004596.1
0.222111	-0.43711	3.79831	-0.11508	0.908381	0.99966	TRIM47
0.222111	-0.43711	3.79831	-0.11508	0.908381	0.99966	ZNF711
0.480613	0.381785	3.32325	0.114883	0.908538	0.99966	NKX3-1
0.480613	0.381785	3.32325	0.114883	0.908538	0.99966	AC009097.1
6.48222	0.101802	0.886416	0.114846	0.908567	0.99966	LIMK2
16.4507	-0.0648931	0.565074	-0.11484	0.908572	0.99966	PHF11
4.21566	0.141893	1.23584	0.114815	0.908592	0.99966	TADA1
37.3585	-0.0449595	0.391704	-0.114779	0.90862	0.99966	C11orf58
1.32811	-0.213073	1.85641	-0.114777	0.908622	0.99966	AC110795.1
1.13136	0.228108	1.9875	0.114771	0.908627	0.99966	TMEM185B
0.29855	0.434531	3.79698	0.114441	0.908888	0.99966	LRP1B
0.29855	0.434531	3.79698	0.114441	0.908888	0.99966	AL451080.1
0.29855	0.434531	3.79698	0.114441	0.908888	0.99966	AC022540.1
0.29855	0.434531	3.79698	0.114441	0.908888	0.99966	AP002892.1
0.29855	0.434531	3.79698	0.114441	0.908888	0.99966	FSD2
0.29855	0.434531	3.79698	0.114441	0.908888	0.99966	PYCARD-AS1
0.209456	0.434524	3.79698	0.11444	0.908889	0.99966	AC019186.1
0.209456	0.434524	3.79698	0.11444	0.908889	0.99966	AC011816.2
0.209456	0.434524	3.79698	0.11444	0.908889	0.99966	LINC02019
0.209456	0.434524	3.79698	0.11444	0.908889	0.99966	AC026979.4
0.209456	0.434524	3.79698	0.11444	0.908889	0.99966	BRICD5
0.209456	0.434524	3.79698	0.11444	0.908889	0.99966	AC018845.3
0.209456	0.434524	3.79698	0.11444	0.908889	0.99966	AC016866.2
0.209456	0.434524	3.79698	0.11444	0.908889	0.99966	MAST1
0.209456	0.434524	3.79698	0.11444	0.908889	0.99966	AL353194.1
0.120362	0.434508	3.79698	0.114435	0.908893	0.99966	AL031432.4
0.120362	0.434508	3.79698	0.114435	0.908893	0.99966	CNKSR1
0.120362	0.434508	3.79698	0.114435	0.908893	0.99966	AL445231.1
0.120362	0.434508	3.79698	0.114435	0.908893	0.99966	HIST2H3PS2
0.120362	0.434508	3.79698	0.114435	0.908893	0.99966	NLRP3
0.120362	0.434508	3.79698	0.114435	0.908893	0.99966	ABHD1
0.120362	0.434508	3.79698	0.114435	0.908893	0.99966	EGOT
0.120362	0.434508	3.79698	0.114435	0.908893	0.99966	AC012467.2
0.120362	0.434508	3.79698	0.114435	0.908893	0.99966	BASP1
0.120362	0.434508	3.79698	0.114435	0.908893	0.99966	AC034228.3
0.120362	0.434508	3.79698	0.114435	0.908893	0.99966	AL354892.3
0.120362	0.434508	3.79698	0.114435	0.908893	0.99966	METTL27
0.120362	0.434508	3.79698	0.114435	0.908893	0.99966	AC005487.1
0.120362	0.434508	3.79698	0.114435	0.908893	0.99966	AC013643.2
0.120362	0.434508	3.79698	0.114435	0.908893	0.99966	AC067930.3
0.120362	0.434508	3.79698	0.114435	0.908893	0.99966	RUSC2
0.120362	0.434508	3.79698	0.114435	0.908893	0.99966	SLC22A24
0.120362	0.434508	3.79698	0.114435	0.908893	0.99966	SSSCA1-AS1
0.120362	0.434508	3.79698	0.114435	0.908893	0.99966	AP001372.1
0.120362	0.434508	3.79698	0.114435	0.908893	0.99966	AC025031.2
0.120362	0.434508	3.79698	0.114435	0.908893	0.99966	AC078962.3
0.120362	0.434508	3.79698	0.114435	0.908893	0.99966	POGLUT2
0.120362	0.434508	3.79698	0.114435	0.908893	0.99966	GAS6-AS1
0.120362	0.434508	3.79698	0.114435	0.908893	0.99966	CDH24
0.120362	0.434508	3.79698	0.114435	0.908893	0.99966	LINC02323
0.120362	0.434508	3.79698	0.114435	0.908893	0.99966	MINAR1
0.120362	0.434508	3.79698	0.114435	0.908893	0.99966	SULT1A2
0.120362	0.434508	3.79698	0.114435	0.908893	0.99966	AC009032.1
0.120362	0.434508	3.79698	0.114435	0.908893	0.99966	IL17C
0.120362	0.434508	3.79698	0.114435	0.908893	0.99966	CCBE1
0.120362	0.434508	3.79698	0.114435	0.908893	0.99966	AL137077.2
0.120362	0.434508	3.79698	0.114435	0.908893	0.99966	Z99774.1
4.91104	0.10731	0.937766	0.114432	0.908896	0.99966	ZNF451-AS1
3.51446	0.139645	1.22126	0.114345	0.908964	0.99966	COPG2
83.2122	-0.0360155	0.31523	-0.114252	0.909038	0.99966	ELF1
11.5032	-0.087605	0.767088	-0.114205	0.909076	0.99966	LARS2
8.21583	-0.0913048	0.799926	-0.114142	0.909126	0.99966	AAMDC
1.70406	0.17408	1.52531	0.114128	0.909137	0.99966	ZBTB33
0.683291	-0.292642	2.56537	-0.114074	0.909179	0.99966	IGHA1
2.58396	-0.146686	1.28611	-0.114054	0.909195	0.99966	TADA2B
1.58759	-0.190621	1.67145	-0.114045	0.909202	0.99966	AC020913.1
2.26189	0.150773	1.32226	0.114027	0.909216	0.99966	DDX20
3.07837	-0.137505	1.20649	-0.113971	0.909261	0.99966	RFC3
9.05712	0.0853442	0.750607	0.1137	0.909475	0.99966	RAP2A
0.99984	-0.237668	2.09157	-0.113632	0.90953	0.99966	AC083862.3
0.602795	-0.279523	2.46285	-0.113496	0.909637	0.99966	AC016644.1
1.96596	-0.164129	1.44774	-0.113369	0.909738	0.99966	FBF1
61.3169	-0.0364852	0.321897	-0.113345	0.909757	0.99966	EEF2
8.92044	0.0781334	0.689617	0.1133	0.909793	0.99966	EXOSC1
2.82342	-0.149603	1.32128	-0.113226	0.909851	0.99966	CDK4
1.25066	-0.243852	2.15374	-0.113223	0.909854	0.99966	AC007014.1
1.87457	-0.167263	1.4775	-0.113206	0.909867	0.99966	ZBTB18
5.7218	0.103421	0.913839	0.113172	0.909894	0.99966	ABT1
0.455299	0.338492	2.99463	0.113033	0.910004	0.99966	AL513534.2
2.57217	0.147015	1.30095	0.113006	0.910026	0.99966	SLC35A5
32.1495	-0.0460959	0.40818	-0.112931	0.910086	0.99966	SNX29
1.22877	-0.204446	1.8107	-0.11291	0.910102	0.99966	PARPBP
10.1264	-0.0785473	0.696238	-0.112817	0.910176	0.99966	C18orf32
0.914981	0.27177	2.40908	0.11281	0.910181	0.99966	EHHADH
1.57843	0.201729	1.78941	0.112735	0.910241	0.99966	AC002558.3
2.45035	-0.157423	1.39711	-0.112678	0.910286	0.99966	PXDNL
14.3035	0.074596	0.662107	0.112665	0.910296	0.99966	BRD2
5.15988	-0.105767	0.939773	-0.112545	0.910391	0.99966	HTATIP2
9.93418	0.0758396	0.675089	0.11234	0.910554	0.99966	FAM111A
5.84805	0.0975873	0.869139	0.11228	0.910601	0.99966	MARCH9
2.3085	0.179405	1.60032	0.112106	0.91074	0.99966	DPY19L3
0.536574	-0.398481	3.55471	-0.112099	0.910745	0.99966	L3HYPDH
1.93823	-0.176598	1.5757	-0.112075	0.910764	0.99966	YAE1
8.83801	-0.0878002	0.783424	-0.112072	0.910766	0.99966	PEPD
1.51909	0.207185	1.84959	0.112017	0.91081	0.99966	PGRMC1
2.36401	0.157622	1.40849	0.111909	0.910896	0.99966	REPIN1
1.35112	-0.19961	1.78455	-0.111854	0.910939	0.99966	USP18
6.7618	0.0909874	0.813569	0.111837	0.910952	0.99966	DKC1
1.12858	0.226633	2.02705	0.111804	0.910979	0.99966	TRGV3
49.8999	-0.0394929	0.353312	-0.111779	0.910998	0.99966	MCUB
0.498605	-0.399362	3.57429	-0.111732	0.911036	0.99966	LINC02018
4.66137	-0.106682	0.956186	-0.111571	0.911164	0.99966	CHCHD5
33.3289	0.0477348	0.427855	0.111568	0.911166	0.99966	PARP15
0.420776	-0.421804	3.7816	-0.111541	0.911187	0.99966	DLEU2L
4.09276	0.112512	1.00876	0.111535	0.911192	0.99966	RPAP1
0.833439	-0.252672	2.26555	-0.111528	0.911198	0.99966	NAALADL1
25.7625	0.0521762	0.468099	0.111464	0.911248	0.99966	SAT1
6.28872	-0.0942649	0.84622	-0.111395	0.911303	0.99966	ZNF383
16.5582	0.0621896	0.558514	0.111348	0.91134	0.99966	SNX4
33.366	0.0478603	0.429992	0.111305	0.911375	0.99966	FBXW11
0.504341	-0.355172	3.19352	-0.111217	0.911444	0.99966	IFT22
24.5469	-0.0550155	0.494991	-0.111145	0.911502	0.99966	SNX13
12.5332	0.0696198	0.626598	0.111108	0.911531	0.99966	BCL2L1
0.660109	0.292191	2.63047	0.111079	0.911553	0.99966	GAA
0.308274	-0.42118	3.79445	-0.110999	0.911617	0.99966	FO393419.2
0.308274	-0.42118	3.79445	-0.110999	0.911617	0.99966	AC139768.1
0.308274	-0.42118	3.79445	-0.110999	0.911617	0.99966	NR4A1
0.308274	-0.42118	3.79445	-0.110999	0.911617	0.99966	AC010327.8
9.30975	-0.0792276	0.714431	-0.110896	0.911699	0.99966	TMEM33
2.96589	-0.14679	1.32381	-0.110884	0.911708	0.99966	AC009950.1
6.91966	0.0905934	0.817987	0.110752	0.911813	0.99966	RNF44
20.9312	-0.0539668	0.487512	-0.110698	0.911856	0.99966	POLR2B
97.7867	-0.0292868	0.26458	-0.110692	0.911861	0.99966	TCF12
0.305971	-0.380891	3.44256	-0.110642	0.911901	0.99966	RBM5-AS1
0.305971	-0.380891	3.44256	-0.110642	0.911901	0.99966	HIST1H2BM
0.305971	-0.380891	3.44256	-0.110642	0.911901	0.99966	CNGB3
0.305971	-0.380891	3.44256	-0.110642	0.911901	0.99966	ZMIZ1-AS1
0.305971	-0.380891	3.44256	-0.110642	0.911901	0.99966	PANK1
0.305971	-0.380891	3.44256	-0.110642	0.911901	0.99966	NANP
2.38091	0.143196	1.29486	0.110588	0.911943	0.99966	NFYA
6.98933	-0.0838171	0.757933	-0.110586	0.911944	0.99966	CHMP5
0.928081	-0.266362	2.41261	-0.110404	0.912089	0.99966	CADM2
0.928081	-0.266362	2.41261	-0.110404	0.912089	0.99966	MEF2C
2.95773	-0.152902	1.38531	-0.110374	0.912113	0.99966	DLAT
7.13669	-0.0898699	0.814766	-0.110302	0.91217	0.99966	CSNK1E
24.8957	-0.050906	0.461559	-0.110291	0.912178	0.99966	GALNT1
5.69101	-0.105037	0.953097	-0.110206	0.912246	0.99966	PLP2
0.342357	-0.420269	3.81523	-0.110156	0.912286	0.99966	AL022068.1
0.342357	-0.420269	3.81523	-0.110156	0.912286	0.99966	ZNF843
0.342357	-0.420269	3.81523	-0.110156	0.912286	0.99966	DOK4
0.342357	-0.420269	3.81523	-0.110156	0.912286	0.99966	HRH4
0.342357	-0.420269	3.81523	-0.110156	0.912286	0.99966	PHETA2
13.6835	0.0631244	0.573306	0.110106	0.912325	0.99966	MAZ
5.83314	0.101566	0.923211	0.110013	0.912399	0.99966	TBCC
0.681421	0.281787	2.5614	0.110013	0.912399	0.99966	DHRSX-IT1
1.12982	0.221847	2.01847	0.109908	0.912482	0.99966	RNF26
107.76	0.0346305	0.315144	0.109888	0.912498	0.99966	DOCK8
1.93595	0.172588	1.57082	0.109872	0.912511	0.99966	AC007278.2
1.85344	-0.175403	1.59679	-0.109847	0.912531	0.99966	RABGGTA
9.29962	0.0810964	0.73858	0.1098	0.912568	0.99966	TMEM167A
2.00657	-0.186621	1.70003	-0.109775	0.912588	0.99966	GPR18
3.90282	-0.120718	1.10004	-0.109739	0.912616	0.99966	PLPBP
13.4732	-0.0677983	0.61798	-0.10971	0.91264	0.99966	COX16
97.5403	-0.0306576	0.279549	-0.109668	0.912673	0.99966	ELMO1
7.43083	-0.0888521	0.816426	-0.108831	0.913337	0.99966	KIF22
2.29848	0.152322	1.39972	0.108823	0.913343	0.99966	AL162493.1
2.03397	-0.165512	1.52259	-0.108704	0.913437	0.99966	AC119403.1
10.9006	0.0799276	0.736354	0.108545	0.913563	0.99966	C6orf89
13.6794	-0.0636389	0.587018	-0.108411	0.91367	0.99966	TOMM5
0.586968	-0.293011	2.70414	-0.108357	0.913713	0.99966	ASH1L-AS1
7.78321	0.0809372	0.748027	0.108201	0.913836	0.99966	MRPL11
25.5203	-0.0574461	0.532509	-0.107878	0.914092	0.99966	ERICH1
30.4934	0.0508674	0.471749	0.107827	0.914133	0.99966	PGK1
9.42676	0.073617	0.682735	0.107827	0.914133	0.99966	ANAPC7
48.9726	-0.0395047	0.366749	-0.107716	0.914221	0.99966	SMARCC1
0.533306	0.338896	3.14863	0.107633	0.914287	0.99966	MSC
4.11657	-0.111897	1.03974	-0.10762	0.914297	0.99966	ALKBH1
13.462	0.0658127	0.611532	0.107619	0.914298	0.99966	DENR
2.68634	0.167311	1.5548	0.107609	0.914306	0.99966	ZNF614
6.09422	0.0895843	0.832643	0.10759	0.914321	0.99966	C1orf122
5.21398	-0.106206	0.988007	-0.107495	0.914396	0.99966	NANS
8.02543	-0.0879541	0.818262	-0.107489	0.914401	0.99966	TXN2
10.7136	0.0693869	0.645728	0.107455	0.914428	0.99966	TIPRL
5.94443	0.105588	0.985955	0.107092	0.914716	0.99966	ZBTB4
5.04379	0.101953	0.952339	0.107056	0.914745	0.99966	CNPPD1
3.80102	0.121787	1.13866	0.106957	0.914823	0.99966	CHMP7
1.53627	-0.193588	1.81024	-0.106941	0.914836	0.99966	RGP1
3.8963	0.120196	1.12429	0.106908	0.914862	0.99966	MRRF
0.493999	-0.339478	3.18109	-0.106717	0.915013	0.99966	ECT2
0.493999	-0.339478	3.18109	-0.106717	0.915013	0.99966	ATP6AP1L
0.491362	-0.340703	3.1939	-0.106673	0.915048	0.99966	AL008727.1
8.50375	-0.0758548	0.712245	-0.106501	0.915185	0.99966	AP4S1
1.68591	-0.193777	1.82019	-0.106459	0.915218	0.99966	AC119396.2
8.25566	0.0953092	0.896331	0.106333	0.915318	0.99966	CASP3
1.77755	-0.164471	1.54728	-0.106297	0.915346	0.99966	PSKH1
2.48494	0.151055	1.4213	0.10628	0.915361	0.99966	MYCBP
0.346601	0.38773	3.64904	0.106255	0.91538	0.99966	AC008691.1
0.346601	0.38773	3.64904	0.106255	0.91538	0.99966	MTMR7
9.79958	-0.0746392	0.702639	-0.106227	0.915402	0.99966	SH2D1A
1.28749	-0.203172	1.91413	-0.106143	0.915469	0.99966	ANKRD42
9.45596	-0.0743397	0.70075	-0.106086	0.915514	0.99966	TALDO1
0.280042	0.401945	3.78961	0.106065	0.915531	0.99966	ZNF232
0.280042	0.401945	3.78961	0.106065	0.915531	0.99966	CXorf21
0.190949	0.40193	3.78961	0.106061	0.915534	0.99966	SLC2A1-AS1
0.190949	0.40193	3.78961	0.106061	0.915534	0.99966	CPS1
0.190949	0.40193	3.78961	0.106061	0.915534	0.99966	MUC13
0.190949	0.40193	3.78961	0.106061	0.915534	0.99966	MAP7
0.190949	0.40193	3.78961	0.106061	0.915534	0.99966	AC006378.1
0.190949	0.40193	3.78961	0.106061	0.915534	0.99966	DCLK1
0.190949	0.40193	3.78961	0.106061	0.915534	0.99966	AC106886.3
0.190949	0.40193	3.78961	0.106061	0.915534	0.99966	AC020978.7
0.190949	0.40193	3.78961	0.106061	0.915534	0.99966	REPS2
1.19008	-0.198776	1.87563	-0.105978	0.915599	0.99966	FAAP100
1.04073	0.219097	2.06827	0.105932	0.915636	0.99966	AC092574.2
5.76896	-0.0927852	0.877301	-0.105762	0.915771	0.99966	TDP2
1.0119	-0.206585	1.95408	-0.10572	0.915805	0.99966	AC008906.1
4.09794	0.118511	1.12131	0.10569	0.915829	0.99966	ZFAND1
82.7895	0.0313594	0.296863	0.105636	0.915871	0.99966	COP1
0.632974	0.306554	2.90509	0.105523	0.915961	0.99966	AC018752.1
0.350629	0.380468	3.60621	0.105504	0.915976	0.99966	RARRES1
0.350629	0.380468	3.60621	0.105504	0.915976	0.99966	PRRG2
0.350629	0.380468	3.60621	0.105504	0.915976	0.99966	PRICKLE3
0.467954	-0.307751	2.91896	-0.105432	0.916033	0.99966	AC034193.1
0.467954	-0.307751	2.91896	-0.105432	0.916033	0.99966	MFSD3
0.467954	-0.307751	2.91896	-0.105432	0.916033	0.99966	AL158207.2
26.8328	-0.0449337	0.42621	-0.105426	0.916038	0.99966	SEC63
185.99	0.0300533	0.285122	0.105405	0.916054	0.99966	STAT4
618.066	-0.0253636	0.240653	-0.105395	0.916063	0.99966	RPS3
0.922803	-0.21106	2.00287	-0.105379	0.916075	0.99966	AC011466.3
3.93119	0.122793	1.16527	0.105377	0.916076	0.99966	NBPF15
5.17909	0.0988678	0.938301	0.105369	0.916083	0.99966	MFHAS1
6.66592	-0.0924719	0.878332	-0.105281	0.916153	0.99966	ZDHHC6
2.75713	0.138967	1.32055	0.105235	0.91619	0.99966	AC107068.2
5.01934	-0.108527	1.03211	-0.105151	0.916256	0.99966	ZCCHC14
13.5106	-0.0679673	0.647919	-0.104901	0.916454	0.99966	PHF12
4.20757	-0.110843	1.05719	-0.104848	0.916497	0.99966	TRAF2
7.87344	-0.0788141	0.752161	-0.104784	0.916548	0.99966	GMEB1
2.13575	-0.144937	1.38395	-0.104727	0.916592	0.99966	CD151
8.08816	0.0786775	0.752468	0.104559	0.916726	0.99966	SDHAF2
19.3623	-0.0542592	0.519695	-0.104406	0.916847	0.99966	HIBADH
0.902452	-0.266847	2.55758	-0.104336	0.916903	0.99966	CLHC1
4.28984	0.101179	0.969802	0.104329	0.916908	0.99966	AASDHPPT
3.28104	0.117195	1.12365	0.104298	0.916933	0.99966	PAX8-AS1
0.844795	0.231073	2.21824	0.10417	0.917035	0.99966	HIST1H4B
13.9846	0.0597087	0.573437	0.104124	0.917071	0.99966	RER1
2.21718	0.142158	1.36537	0.104117	0.917077	0.99966	ACAD8
10.6332	-0.0722882	0.694374	-0.104106	0.917086	0.99966	ATP6V1D
5.3395	-0.106857	1.02823	-0.103924	0.91723	0.99966	KXD1
23.7783	0.0531576	0.511537	0.103917	0.917235	0.99966	TMEM258
1.92301	-0.144381	1.3905	-0.103834	0.917301	0.99966	HCCS
2.71831	-0.13184	1.27161	-0.10368	0.917424	0.99966	SPATA7
18.37	0.060209	0.58097	0.103635	0.917459	0.99966	ZNFX1
2.38078	-0.17246	1.66554	-0.103546	0.91753	0.99966	SETD7
1.56782	-0.169461	1.64109	-0.103262	0.917755	0.99966	RAB40B
0.216877	-0.393291	3.8127	-0.103153	0.917842	0.99966	LINC00881
0.216877	-0.393291	3.8127	-0.103153	0.917842	0.99966	POLN
0.216877	-0.393291	3.8127	-0.103153	0.917842	0.99966	AHRR
0.216877	-0.393291	3.8127	-0.103153	0.917842	0.99966	AL021368.1
0.216877	-0.393291	3.8127	-0.103153	0.917842	0.99966	AC009244.2
0.216877	-0.393291	3.8127	-0.103153	0.917842	0.99966	AC009563.1
0.216877	-0.393291	3.8127	-0.103153	0.917842	0.99966	ANO3
0.216877	-0.393291	3.8127	-0.103153	0.917842	0.99966	AP001885.3
0.216877	-0.393291	3.8127	-0.103153	0.917842	0.99966	POU2AF1
0.216877	-0.393291	3.8127	-0.103153	0.917842	0.99966	AC091814.1
0.216877	-0.393291	3.8127	-0.103153	0.917842	0.99966	AC006197.2
0.216877	-0.393291	3.8127	-0.103153	0.917842	0.99966	IQCD
0.216877	-0.393291	3.8127	-0.103153	0.917842	0.99966	GCNT3
0.216877	-0.393291	3.8127	-0.103153	0.917842	0.99966	NPIPB6
0.216877	-0.393291	3.8127	-0.103153	0.917842	0.99966	PRRT2
0.216877	-0.393291	3.8127	-0.103153	0.917842	0.99966	AC012184.1
0.216877	-0.393291	3.8127	-0.103153	0.917842	0.99966	ASB16
0.216877	-0.393291	3.8127	-0.103153	0.917842	0.99966	AP001033.1
5.49524	-0.0987865	0.959306	-0.102977	0.917981	0.99966	SRP68
4.30781	0.107089	1.04038	0.102933	0.918016	0.99966	LTV1
4.26661	0.103689	1.00735	0.102932	0.918017	0.99966	MRPL39
3.49899	0.113256	1.10058	0.102905	0.918038	0.99966	PITPNM2
46.9049	0.0359469	0.349764	0.102775	0.918142	0.99966	CD37
9.38111	-0.0797391	0.775895	-0.102771	0.918145	0.99966	NDUFAF5
11.985	-0.0660283	0.642903	-0.102703	0.918198	0.99966	TVP23C
0.521857	0.282861	2.7544	0.102695	0.918205	0.99966	LINC00852
0.521857	0.282861	2.7544	0.102695	0.918205	0.99966	ALDH8A1
0.385918	-0.365868	3.56839	-0.10253	0.918336	0.99966	FSIP2-AS1
0.385918	-0.365868	3.56839	-0.10253	0.918336	0.99966	MED4-AS1
15.1021	0.0622226	0.607168	0.10248	0.918376	0.99966	FAM160B1
5.04192	-0.0948322	0.925998	-0.102411	0.918431	0.99966	DDX59
0.835221	-0.253409	2.47573	-0.102357	0.918473	0.99966	PRR29
1.23961	0.189401	1.85132	0.102306	0.918514	0.99966	LMOD3
2.96081	0.128348	1.25462	0.102301	0.918518	0.99966	AL157392.3
3.96511	0.108362	1.05928	0.102298	0.91852	0.99966	TTC31
142.458	-0.0276715	0.270681	-0.102229	0.918575	0.99966	EPB41
1.9	0.161968	1.58609	0.102118	0.918663	0.99966	KAT14
1.84252	0.152521	1.49395	0.102093	0.918683	0.99966	ZNF627
0.933261	0.212257	2.08271	0.101914	0.918825	0.99966	SCD
3.15377	-0.122012	1.19874	-0.101784	0.918928	0.99966	AC007780.1
1.1798	-0.217469	2.13915	-0.101661	0.919026	0.99966	MAMLD1
2.15206	0.145234	1.43024	0.101545	0.919117	0.99966	AC008115.1
7.05788	0.0841625	0.83041	0.10135	0.919272	0.99966	LSM10
8.18682	0.0898987	0.887052	0.101346	0.919276	0.99966	PAFAH2
40.0905	0.0444898	0.439613	0.101202	0.91939	0.99966	DYNC1H1
0.710261	0.257786	2.54904	0.101131	0.919447	0.99966	OIP5
2.00362	0.153433	1.51851	0.101042	0.919517	0.99966	STYK1
2.83105	0.124958	1.23786	0.100947	0.919593	0.99966	PCED1A
8.21415	0.100728	0.998685	0.10086	0.919661	0.99966	ZRANB3
2.28078	-0.146053	1.4488	-0.10081	0.919701	0.99966	AL590705.1
6.27937	0.0882277	0.876724	0.100633	0.919842	0.99966	DNAJC17
0.450722	-0.341256	3.39264	-0.100587	0.919878	0.99966	GRAMD1C
0.450722	-0.341256	3.39264	-0.100587	0.919878	0.99966	TMEM121
4.08698	0.0998985	0.993531	0.100549	0.919909	0.99966	TIMM17B
3.75532	-0.105478	1.04936	-0.100516	0.919935	0.99966	GUF1
9.82045	-0.0867639	0.865785	-0.100214	0.920174	0.99966	FILIP1L
22.7071	0.0489248	0.488593	0.100134	0.920238	0.99966	SUMO1
3.48533	-0.120944	1.20869	-0.100062	0.920295	0.99966	C2orf42
74.836	-0.0328928	0.329043	-0.099965	0.920372	0.99966	NPM1
4.76271	0.108687	1.08741	0.0999503	0.920384	0.99966	TUBA1C
10.184	-0.0871757	0.872462	-0.0999192	0.920408	0.99966	CASC8
11.8781	-0.064262	0.643461	-0.0998693	0.920448	0.99966	CDC16
166.73	0.0229892	0.230326	0.0998115	0.920494	0.99966	HLA-E
1.61026	0.17617	1.76599	0.0997572	0.920537	0.99966	GFPT2
10.0763	-0.0648248	0.649837	-0.0997555	0.920538	0.99966	EEF1AKMT2
0.261535	0.376981	3.78537	0.0995888	0.920671	0.99966	YJEFN3
0.485031	-0.322281	3.24499	-0.0993164	0.920887	0.99966	AL158151.1
0.688344	0.253648	2.55411	0.09931	0.920892	0.99966	FGFRL1
2.47933	0.13947	1.40738	0.099099	0.92106	0.99966	DGCR8
1.41212	0.178556	1.8021	0.099082	0.921073	0.99966	GRIN2C
6.67677	0.235223	2.37727	0.0989469	0.92118	0.99966	CHODL
8.27005	-0.0839624	0.848967	-0.0988994	0.921218	0.99966	STARD3NL
0.847098	0.218001	2.20714	0.0987708	0.92132	0.99966	GRPEL2
36.079	0.0386199	0.391093	0.0987487	0.921338	0.99966	PPP2CA
10.083	0.0678974	0.687588	0.0987472	0.921339	0.99966	BID
5.37878	0.0906267	0.919211	0.0985919	0.921462	0.99966	SMIM15
0.732519	0.256475	2.60395	0.0984944	0.92154	0.99966	HOOK1
101.235	-0.0329434	0.33482	-0.0983915	0.921621	0.99966	AGTPBP1
6.60215	-0.082442	0.838951	-0.098268	0.921719	0.99966	LRRC28
2.38507	0.127372	1.2986	0.0980839	0.921866	0.99966	ZNF197
73.9044	0.0312681	0.319349	0.0979121	0.922002	0.99966	KAT6B
0.485847	0.317973	3.24791	0.0979007	0.922011	0.99966	AC011043.1
3.86684	-0.10637	1.08664	-0.0978886	0.922021	0.99966	NTMT1
5.08125	0.0952367	0.973363	0.0978429	0.922057	0.99966	EHMT2
50.5566	0.0395352	0.404333	0.0977787	0.922108	0.99966	UBE2H
16.9655	0.0618685	0.632833	0.0977644	0.922119	0.99966	NBDY
1.20123	0.216621	2.21753	0.0976857	0.922182	0.99966	SYNPO2
1.41691	0.160411	1.64287	0.0976406	0.922218	0.99966	AL133245.1
7.94039	0.0777603	0.796795	0.0975914	0.922257	0.99966	NDUFS2
0.907954	-0.251646	2.58223	-0.097453	0.922367	0.99966	LINC01001
0.396753	0.340898	3.49887	0.0974309	0.922384	0.99966	DNAJC3-DT
0.396753	0.340898	3.49887	0.0974309	0.922384	0.99966	AC015819.2
0.361628	-0.37093	3.80899	-0.0973828	0.922422	0.99966	BMP8A
0.361628	-0.37093	3.80899	-0.0973828	0.922422	0.99966	AL590133.1
0.361628	-0.37093	3.80899	-0.0973828	0.922422	0.99966	C1orf220
0.361628	-0.37093	3.80899	-0.0973828	0.922422	0.99966	RIMS1
0.361628	-0.37093	3.80899	-0.0973828	0.922422	0.99966	LINC00271
0.361628	-0.37093	3.80899	-0.0973828	0.922422	0.99966	PRSS2
0.361628	-0.37093	3.80899	-0.0973828	0.922422	0.99966	TSPAN18-AS1
0.361628	-0.37093	3.80899	-0.0973828	0.922422	0.99966	AC008870.2
0.361628	-0.37093	3.80899	-0.0973828	0.922422	0.99966	AC009053.2
0.361628	-0.37093	3.80899	-0.0973828	0.922422	0.99966	AC015802.4
7.09724	0.0828304	0.851026	0.09733	0.922464	0.99966	POLR1C
0.611327	-0.265111	2.72513	-0.0972836	0.922501	0.99966	BAIAP2L2
0.404905	-0.333503	3.42921	-0.0972535	0.922525	0.99966	AC025043.1
1.14402	-0.194003	1.99568	-0.0972116	0.922558	0.99966	TCEANC
0.798539	-0.219702	2.26013	-0.0972076	0.922562	0.99966	AC124014.1
2.44572	0.125584	1.29428	0.0970306	0.922702	0.99966	LINC02362
39.1868	-0.0438989	0.453013	-0.0969044	0.922802	0.99966	PPP2R5E
7.64542	0.0819948	0.846458	0.0968681	0.922831	0.99966	LINC01237
10.0866	-0.0652822	0.674081	-0.0968462	0.922849	0.99966	DCTN3
0.785884	0.220104	2.27567	0.0967205	0.922948	0.99966	SREBF2-AS1
19.6801	0.0526932	0.54503	0.0966796	0.922981	0.99966	NAA35
1.35277	-0.18261	1.89052	-0.0965928	0.92305	0.99966	ZNF184
1.28299	-0.19321	2.00122	-0.0965462	0.923087	0.99966	MGST2
5.50986	-0.0833887	0.864598	-0.0964479	0.923165	0.99966	CDKL5
2.74322	-0.12384	1.28519	-0.0963589	0.923236	0.99966	ZNF322
5.15395	-0.0987968	1.02538	-0.0963512	0.923242	0.99966	SLC16A4
6.00555	0.0800724	0.833131	0.0961103	0.923433	0.99966	LMF2
5.22777	0.0952065	0.991191	0.0960527	0.923479	0.99966	TYW3
5.41004	0.0967843	1.00866	0.0959534	0.923558	0.99966	AL133480.1
2.07656	-0.139079	1.44957	-0.0959445	0.923565	0.99966	AC005920.2
30.421	-0.0413941	0.431709	-0.0958842	0.923613	0.99966	PPP1R12B
0.51626	0.307069	3.2053	0.0958004	0.923679	0.99966	C16orf46
0.51626	0.307069	3.2053	0.0958004	0.923679	0.99966	TSSK6
2.4291	0.128979	1.34913	0.0956017	0.923837	0.99966	KLHL3
19.3605	0.04868	0.509386	0.0955661	0.923865	0.99966	MGA
0.608647	0.233821	2.44826	0.0955049	0.923914	0.99966	AL121845.1
0.30766	0.362181	3.79405	0.0954603	0.923949	0.99966	CELA2B
0.30766	0.362181	3.79405	0.0954603	0.923949	0.99966	AL020996.1
0.30766	0.362181	3.79405	0.0954603	0.923949	0.99966	AC104134.1
0.30766	0.362181	3.79405	0.0954603	0.923949	0.99966	AC016745.2
0.30766	0.362181	3.79405	0.0954603	0.923949	0.99966	EFHD1
0.30766	0.362181	3.79405	0.0954603	0.923949	0.99966	AC103724.3
0.30766	0.362181	3.79405	0.0954603	0.923949	0.99966	PCA3
0.30766	0.362181	3.79405	0.0954603	0.923949	0.99966	ASB13
0.30766	0.362181	3.79405	0.0954603	0.923949	0.99966	AL139407.1
0.30766	0.362181	3.79405	0.0954603	0.923949	0.99966	CCDC15-DT
0.30766	0.362181	3.79405	0.0954603	0.923949	0.99966	CKB
0.30766	0.362181	3.79405	0.0954603	0.923949	0.99966	MESP1
1.24635	-0.191805	2.01018	-0.0954167	0.923984	0.99966	AL354989.1
79.624	0.0286669	0.300608	0.0953629	0.924027	0.99966	SCAF11
0.655251	-0.231405	2.42672	-0.0953573	0.924031	0.99966	PRXL2A
0.391519	0.363265	3.81076	0.0953263	0.924056	0.99966	S100A2
0.391519	0.363265	3.81076	0.0953263	0.924056	0.99966	ZEB2-AS1
0.391519	0.363265	3.81076	0.0953263	0.924056	0.99966	CD109
0.391519	0.363265	3.81076	0.0953263	0.924056	0.99966	AL096854.1
0.391519	0.363265	3.81076	0.0953263	0.924056	0.99966	AC055854.1
0.391519	0.363265	3.81076	0.0953263	0.924056	0.99966	AC090186.1
0.391519	0.363265	3.81076	0.0953263	0.924056	0.99966	ADPRHL1
0.391519	0.363265	3.81076	0.0953263	0.924056	0.99966	AF038458.3
2.61431	0.125436	1.31611	0.0953079	0.92407	0.99966	RGPD2
0.295619	0.361635	3.79533	0.0952842	0.924089	0.99966	GOLGA8R
0.295619	0.361635	3.79533	0.0952842	0.924089	0.99966	AC091132.2
0.295619	0.361635	3.79533	0.0952842	0.924089	0.99966	ANKRD29
0.295619	0.361635	3.79533	0.0952842	0.924089	0.99966	RWDD2B
12.7148	-0.059643	0.626006	-0.0952755	0.924096	0.99966	RCN2
11.1141	0.0643509	0.676596	0.0951099	0.924228	0.99966	MTCH2
10.9049	-0.0663601	0.698434	-0.0950127	0.924305	0.99966	SLC35F5
6.17498	-0.0916347	0.965987	-0.0948612	0.924425	0.99966	OTUB1
19.5084	-0.0488103	0.514547	-0.0948608	0.924425	0.99966	SRSF9
0.515764	-0.342601	3.61261	-0.0948349	0.924446	0.99966	LINC00298
1.03824	0.189023	1.99426	0.0947837	0.924487	0.99966	PJA1
5.01794	-0.0937925	0.989905	-0.094749	0.924514	0.99966	ANKRD6
13.6232	-0.158639	1.67589	-0.0946598	0.924585	0.99966	AC027097.2
7.60245	0.0780968	0.825616	0.0945922	0.924639	0.99966	PGRMC2
75.5539	-0.0301096	0.31879	-0.0944496	0.924752	0.99966	TNRC6C
5.31965	0.097928	1.03698	0.0944355	0.924763	0.99966	SPART
6.24727	-0.0891021	0.946321	-0.0941563	0.924985	0.99966	KCTD9
0.332121	0.35594	3.78258	0.0940998	0.92503	0.99966	NEURL1
0.332121	0.35594	3.78258	0.0940998	0.92503	0.99966	DCLRE1A
44.7294	0.034598	0.367745	0.0940814	0.925044	0.99966	VMP1
0.296825	-0.35811	3.80678	-0.0940717	0.925052	0.99966	TRIM9
0.296825	-0.35811	3.80678	-0.0940717	0.925052	0.99966	LRFN1
3.34249	-0.111999	1.19109	-0.0940301	0.925085	0.99966	CMTM1
5.58326	0.0846967	0.903376	0.0937558	0.925303	0.99966	CLSTN3
3.41625	0.112897	1.2058	0.0936276	0.925405	0.99966	MCM8
0.313508	-0.352623	3.76762	-0.0935929	0.925433	0.99966	ACOT4
5.47899	0.0906911	0.971283	0.0933725	0.925608	0.99966	XXYLT1
17.5172	0.057421	0.615857	0.0932376	0.925715	0.99966	MBD2
2.40837	0.12459	1.33647	0.0932234	0.925726	0.99966	GBA2
0.591131	-0.259892	2.79263	-0.0930635	0.925853	0.99966	B4GALT6
0.647391	-0.248601	2.67252	-0.0930211	0.925887	0.99966	AC107027.3
0.224414	-0.352342	3.78823	-0.0930097	0.925896	0.99966	SH2B2
0.224414	-0.352342	3.78823	-0.0930097	0.925896	0.99966	DOCK4
0.224414	-0.352342	3.78823	-0.0930097	0.925896	0.99966	DOLK
0.224414	-0.352342	3.78823	-0.0930097	0.925896	0.99966	EML2-AS1
0.224414	-0.352342	3.78823	-0.0930097	0.925896	0.99966	AL034397.3
0.932175	-0.187451	2.01808	-0.0928857	0.925994	0.99966	RIDA
173.107	0.025942	0.279769	0.0927263	0.926121	0.99966	ARID1B
2.11908	-0.12508	1.3496	-0.0926789	0.926159	0.99966	FAM110A
1.3719	0.162952	1.7588	0.0926492	0.926182	0.99966	NLE1
0.914618	0.196073	2.11771	0.0925872	0.926231	0.99966	C20orf197
3.07817	-0.121534	1.31358	-0.0925215	0.926284	0.99966	LAGE3
4.12382	0.100026	1.08138	0.0924988	0.926302	0.99966	AP002387.2
43.2083	0.0350716	0.380189	0.0922478	0.926501	0.99966	PPP6R2
81.2477	-0.0271688	0.294789	-0.0921637	0.926568	0.99966	CORO1A
7.75835	-0.077912	0.845852	-0.0921106	0.92661	0.99966	KLHL7
39.9256	0.0357434	0.38812	0.0920937	0.926624	0.99966	NDUFA13
74.7749	0.0291542	0.316764	0.0920375	0.926668	0.99966	TLE5
4.59717	0.101406	1.10294	0.0919415	0.926745	0.99966	INSIG2
7.58178	-0.0688863	0.749268	-0.0919381	0.926747	0.99966	IFI6
24.3751	0.0409969	0.446121	0.0918962	0.92678	0.99966	TRRAP
9.15186	0.0675414	0.735284	0.0918576	0.926811	0.99966	RAB2B
0.686332	-0.220475	2.40131	-0.0918147	0.926845	0.99966	EHD3
0.686332	-0.220475	2.40131	-0.0918147	0.926845	0.99966	AC068633.1
0.686332	-0.220475	2.40131	-0.0918147	0.926845	0.99966	ZNF57
10.1846	-0.0628757	0.685369	-0.09174	0.926905	0.99966	ASB8
2.55538	-0.138472	1.50994	-0.091707	0.926931	0.99966	SYNGAP1-AS1
8.05964	-0.0681157	0.743939	-0.0915609	0.927047	0.99966	ZDHHC3
1.07647	0.186932	2.04162	0.0915603	0.927047	0.99966	CBY1
44.7473	-0.0374878	0.409641	-0.0915139	0.927084	0.99966	RALY
8.11399	0.0731626	0.799581	0.0915012	0.927094	0.99966	DCAF13
0.513702	-0.256563	2.8057	-0.0914436	0.92714	0.99966	MAP3K2-DT
0.513702	-0.256563	2.8057	-0.0914436	0.92714	0.99966	AMOT
0.522234	-0.261947	2.86634	-0.0913874	0.927185	0.99966	EPX
1.24696	-0.172539	1.88818	-0.0913788	0.927192	0.99966	ATP1B1
78.6886	-0.0306464	0.335561	-0.0913289	0.927231	0.99966	FAM107B
15.1016	-0.0573895	0.628715	-0.0912806	0.92727	0.99966	SPOP
4.68791	0.0902529	0.993485	0.0908448	0.927616	0.99966	IMPDH2
1.41965	0.165214	1.81884	0.0908344	0.927624	0.99966	ARFIP2
1.18156	0.169974	1.87313	0.0907434	0.927696	0.99966	N6AMT1
16.7295	0.0511859	0.564182	0.0907259	0.92771	0.99966	RSL1D1
0.849401	0.21411	2.36199	0.090648	0.927772	0.99966	AC044840.1
1.30841	-0.172148	1.90503	-0.0903648	0.927997	0.99966	AC012645.3
3.75666	0.112168	1.24259	0.0902692	0.928073	0.99966	ZADH2
71.6803	0.0275325	0.305059	0.0902531	0.928086	0.99966	UQCRB
40.4747	-0.0414214	0.459593	-0.0901262	0.928187	0.99966	C12orf75
2.62549	-0.114365	1.2697	-0.0900728	0.928229	0.99966	CALHM2
5.60462	-0.0785025	0.8724	-0.0899846	0.928299	0.99966	TEX2
23.005	-0.0443893	0.493357	-0.0899742	0.928308	0.99966	PSMB8
24.0906	0.0421633	0.468934	0.0899132	0.928356	0.99966	PSMB1
5.42868	0.0777932	0.865981	0.0898324	0.92842	0.99966	PLAAT3
3.71863	-0.105178	1.17121	-0.0898029	0.928444	0.99966	ELAC2
27.2383	0.0406686	0.453136	0.0897492	0.928487	0.99966	CRBN
1.58934	-0.180678	2.01739	-0.0895604	0.928637	0.99966	MYO1H
0.440677	0.296947	3.31865	0.0894783	0.928702	0.99966	TGFA
0.407208	-0.337854	3.77777	-0.0894322	0.928738	0.99966	ATP6V1G2
35.2275	-0.0352735	0.39475	-0.0893565	0.928799	0.99966	SNX6
10.5249	-0.0607832	0.681437	-0.0891986	0.928924	0.99966	BLMH
7.93411	-0.0678633	0.761662	-0.089099	0.929003	0.99966	S1PR1
27.6063	-0.039403	0.442867	-0.0889726	0.929104	0.99966	LONP2
0.657849	0.23059	2.59285	0.0889329	0.929135	0.99966	CELSR2
10.5797	0.0624058	0.702059	0.0888897	0.92917	0.99966	NOP10
0.53854	-0.246502	2.77592	-0.0888	0.929241	0.99966	TMEM147-AS1
3.23203	0.112249	1.26614	0.0886549	0.929356	0.99966	HEATR6
1.36483	0.15517	1.75163	0.0885863	0.929411	0.99966	NPIPB3
10.345	0.0610918	0.69006	0.0885312	0.929454	0.99966	ZKSCAN1
8.07026	-0.0651922	0.737129	-0.0884407	0.929526	0.99966	MED30
1.37327	-0.167388	1.9029	-0.0879648	0.929905	0.99966	C21orf91-OT1
42.4202	0.0369394	0.420009	0.087949	0.929917	0.99966	PTPN1
23.68	0.0429831	0.489357	0.0878358	0.930007	0.99966	APMAP
441.944	0.0208491	0.237742	0.0876963	0.930118	0.99966	RPS4X
0.803845	-0.210159	2.39671	-0.0876863	0.930126	0.99966	IL34
1.59144	0.137572	1.57086	0.0875776	0.930212	0.99966	DNAJC14
2.76613	-0.136116	1.55578	-0.0874903	0.930282	0.99966	LINC02284
3.32704	-0.0976265	1.11609	-0.0874715	0.930297	0.99966	TRIB2
105.802	-0.0223723	0.256066	-0.0873692	0.930378	0.99966	HNRNPA2B1
23.5227	-0.0418042	0.478839	-0.0873034	0.93043	0.99966	EID1
5.86612	0.0758312	0.870189	0.0871434	0.930558	0.99966	ZNRD1
34.9016	-0.0382524	0.439507	-0.0870348	0.930644	0.99966	KPNB1
2.89246	-0.131494	1.51135	-0.0870045	0.930668	0.99966	RFX2
2.35392	0.115675	1.33175	0.0868595	0.930783	0.99966	PTCD1
5.25094	0.0792217	0.912555	0.0868131	0.93082	0.99966	TRIM8
9.80201	0.059488	0.685661	0.08676	0.930862	0.99966	TMEM260
5.9739	-0.0760457	0.877291	-0.0866823	0.930924	0.99966	GPN2
11.6775	-0.0635527	0.734718	-0.0864995	0.931069	0.99966	RECQL
0.315811	-0.327134	3.78339	-0.0864658	0.931096	0.99966	GPLD1
0.315811	-0.327134	3.78339	-0.0864658	0.931096	0.99966	PARD6A
0.538061	-0.242785	2.81028	-0.0863917	0.931155	0.99966	LDHAL6A
6.8183	0.0708928	0.821107	0.0863381	0.931198	0.99966	NISCH
7.11889	-0.0743618	0.861351	-0.0863316	0.931203	0.99966	HACE1
4.28953	-0.0999226	1.15916	-0.0862025	0.931305	0.99966	CEP70
26.9913	-0.0454358	0.527627	-0.0861134	0.931376	0.99966	H1FX
14.7813	-0.0520962	0.605501	-0.0860382	0.931436	0.99966	RNPC3
12.1575	0.0520289	0.607257	0.0856786	0.931722	0.99966	COX20
3.68986	-0.0951245	1.11083	-0.0856336	0.931758	0.99966	BICD2
4.63251	-0.0821945	0.960555	-0.0855699	0.931808	0.99966	RAB40C
1.8867	-0.134096	1.56816	-0.0855115	0.931855	0.99966	NKIRAS2
4.95599	0.0812221	0.949908	0.0855053	0.93186	0.99966	OXA1L
14.661	-0.0467793	0.547411	-0.0854555	0.931899	0.99966	MXD4
4.82665	0.0903664	1.06026	0.0852301	0.932078	0.99966	NUP50-DT
1.09246	0.162337	1.91092	0.0849525	0.932299	0.99966	AC020661.3
4.73059	0.0878709	1.03455	0.0849363	0.932312	0.99966	RMDN2
10.8598	0.0551416	0.650493	0.0847689	0.932445	0.99966	TAP2
3.59456	-0.288968	3.41667	-0.0845757	0.932599	0.99966	HULC
5.70147	0.0736971	0.871671	0.0845469	0.932622	0.99966	CCL28
4.84999	0.0802379	0.949735	0.0844845	0.932671	0.99966	FEZ1
2.45311	-0.112365	1.33007	-0.0844809	0.932674	0.99966	AL020995.1
5.58555	0.0801137	0.95207	0.0841468	0.93294	0.99966	FBXO25
0.559979	-0.254581	3.0289	-0.0840506	0.933016	0.99966	FAM184A
3.67842	-0.0933898	1.11159	-0.0840143	0.933045	0.99966	ZNF777
1.80848	0.135096	1.60905	0.0839602	0.933088	0.99966	HPS6
11.6941	-0.0751284	0.8954	-0.0839049	0.933132	0.99966	RETREG1
1.30723	-0.176578	2.10614	-0.0838398	0.933184	0.99966	AC073332.1
3.14411	0.101198	1.20773	0.0837925	0.933221	0.99966	ATP6V1B2
3.53438	-0.100068	1.1968	-0.0836132	0.933364	0.99966	DPH7
3.33034	0.0970953	1.16191	0.0835654	0.933402	0.99966	PRDX4
7.73884	-0.0616677	0.738125	-0.0835464	0.933417	0.99966	NCOA4
10.3857	0.0558589	0.6697	0.0834089	0.933526	0.99966	METTL23
3.26672	-0.0914885	1.09693	-0.083404	0.93353	0.99966	ESRRA
9.29638	-0.0624391	0.750158	-0.0832346	0.933665	0.99966	GBP4
12.3294	-0.0574926	0.69197	-0.0830854	0.933784	0.99966	SLU7
0.97903	-0.174703	2.10565	-0.0829689	0.933876	0.99966	CIDEB
0.862404	0.183595	2.21454	0.0829042	0.933928	0.99966	PPM1K-DT
12.0882	0.0532299	0.642232	0.0828826	0.933945	0.99966	SNHG7
120.684	0.0221402	0.267696	0.0827066	0.934085	0.99966	HMGB1
19.9618	0.0403668	0.488194	0.0826861	0.934101	0.99966	ETFA
1.36772	0.172775	2.09124	0.0826185	0.934155	0.99966	C16orf95
0.379488	-0.291138	3.52508	-0.0825905	0.934177	0.99966	PTK7
29.9164	0.0337618	0.409197	0.0825073	0.934243	0.99966	DAZAP2
2.59869	-0.118062	1.43138	-0.0824811	0.934264	0.99966	ZNF384
80.6292	0.0252807	0.306715	0.0824242	0.934309	0.99966	PNISR
1.23025	0.153771	1.86681	0.0823706	0.934352	0.99966	LEAP2
0.616664	-0.241618	2.93652	-0.0822806	0.934424	0.99966	AL035071.1
0.432214	-0.27688	3.36796	-0.0822101	0.93448	0.99966	SLC22A13
0.432214	-0.27688	3.36796	-0.0822101	0.93448	0.99966	AC137630.2
0.432214	-0.27688	3.36796	-0.0822101	0.93448	0.99966	RND1
0.432214	-0.27688	3.36796	-0.0822101	0.93448	0.99966	AMER1
2.27116	0.112313	1.36687	0.0821681	0.934513	0.99966	SFXN3
8.60957	0.0645403	0.786388	0.0820718	0.93459	0.99966	CARS
22.5554	0.0444891	0.542132	0.0820632	0.934596	0.99966	CHST12
0.448967	-0.244818	2.98466	-0.0820253	0.934627	0.99966	TRGJP
84.3283	-0.0233383	0.284649	-0.0819898	0.934655	0.99966	LCP1
3.42879	0.0953045	1.16322	0.0819319	0.934701	0.99966	TAF9
2.64066	0.105388	1.28634	0.0819288	0.934703	0.99966	AP002433.2
6.7788	0.0640847	0.782421	0.0819056	0.934722	0.99966	NENF
6.96286	-0.0655701	0.800601	-0.0819011	0.934725	0.99966	COMMD8
21.3628	-0.0457159	0.558629	-0.0818359	0.934777	0.99966	CUL2
1.5413	-0.135753	1.66163	-0.0816988	0.934886	0.99966	DLGAP1
4.51281	0.086069	1.05428	0.0816379	0.934935	0.99966	DNAJC27
137.466	0.0200212	0.245308	0.0816167	0.934952	0.99966	CYBA
9.52668	-0.0547422	0.671061	-0.0815756	0.934984	0.99966	AP3D1
39.7557	-0.0302553	0.371035	-0.0815429	0.93501	0.99966	PDSS2
1.08874	0.165444	2.02999	0.0814996	0.935045	0.99966	NBEA
1.8165	-0.16072	1.9739	-0.0814225	0.935106	0.99966	MTRNR2L8
12.9707	-0.0507142	0.624042	-0.0812672	0.935229	0.99966	ISCU
3.0156	-0.10027	1.23545	-0.0811602	0.935315	0.99966	TBCCD1
14.2044	0.0511496	0.630397	0.0811388	0.935332	0.99966	USPL1
2.97119	0.0974206	1.20135	0.0810927	0.935368	0.99966	ENDOD1
18.0101	0.0438309	0.541799	0.0808988	0.935522	0.99966	TTC1
4.89847	-0.0804784	0.995253	-0.0808623	0.935552	0.99966	SLC35B3
1.10374	-0.180306	2.23247	-0.0807651	0.935629	0.99966	LRRC75A
0.595123	0.215219	2.66503	0.0807567	0.935635	0.99966	AL357054.2
0.595123	0.215219	2.66503	0.0807567	0.935635	0.99966	RHOBTB2
5.33637	0.0811275	1.00496	0.080727	0.935659	0.99966	TIMM10
15.6712	0.0433117	0.536815	0.0806826	0.935694	0.99966	RAB21
8.79745	-0.0630641	0.783162	-0.080525	0.93582	0.99966	PTDSS1
49.6508	0.0916794	1.13944	0.0804603	0.935871	0.99966	DLEU1
0.953308	0.167634	2.08537	0.0803858	0.93593	0.99966	LINC00892
1.62588	0.139885	1.74059	0.0803663	0.935946	0.99966	EAF2
8.49753	0.0562088	0.699465	0.0803597	0.935951	0.99966	TOMM22
4.54223	-0.0827065	1.02965	-0.0803252	0.935979	0.99966	PRPF40B
0.821653	-0.190385	2.37292	-0.0802325	0.936052	0.99966	FAM241B
13.0845	0.0458582	0.571852	0.0801924	0.936084	0.99966	JADE2
0.572624	-0.223545	2.78865	-0.0801623	0.936108	0.99966	AL390198.1
0.645034	0.191718	2.39401	0.080082	0.936172	0.99966	C17orf58
0.645034	0.191718	2.39401	0.080082	0.936172	0.99966	PLPPR2
0.675735	0.227791	2.84573	0.0800468	0.9362	0.99966	AC093298.2
3.49686	0.0930013	1.16268	0.0799886	0.936246	0.99966	ZNF587
0.456505	0.237972	2.97926	0.0798765	0.936335	0.99966	CHCHD4
25.8564	-0.0377553	0.472736	-0.0798656	0.936344	0.99966	EIF2AK2
7.60518	-0.0829445	1.04055	-0.0797119	0.936466	0.99966	PHLDB2
0.465651	-0.234293	2.9447	-0.0795643	0.936584	0.99966	C7orf25
3.537	-0.0996672	1.25534	-0.0793948	0.936719	0.99966	ZNF213-AS1
7.46381	0.0655929	0.826256	0.0793858	0.936726	0.99966	SNRPA
1.45484	-0.145602	1.83622	-0.0792945	0.936798	0.99966	COASY
0.531119	0.243653	3.07287	0.0792915	0.936801	0.99966	PTCSC2
0.723158	0.181488	2.28892	0.0792899	0.936802	0.99966	TIMM8A
4.99757	0.0909678	1.1474	0.0792817	0.936809	0.99966	ZNF273
12.3464	0.0535589	0.675823	0.0792499	0.936834	0.99966	ATAD1
4.89485	-0.0743083	0.937805	-0.0792365	0.936845	0.99966	HIF1AN
21.8289	-0.0371011	0.468577	-0.0791783	0.936891	0.99966	ESCO1
5.07751	-0.0709043	0.895911	-0.0791421	0.93692	0.99966	LTBP3
1.33952	0.137459	1.73702	0.0791351	0.936925	0.99966	RASA4
2.21846	-0.112657	1.42612	-0.078996	0.937036	0.99966	ABCF2
1.61932	0.1243	1.5739	0.0789757	0.937052	0.99966	AC245452.1
19.9292	-0.0451742	0.572059	-0.0789677	0.937058	0.99966	HMOX2
4.75741	-0.0746661	0.946082	-0.0789214	0.937095	0.99966	CAPRIN2
2.98233	-0.0941919	1.1944	-0.0788615	0.937143	0.99966	POLD3
3.70431	-0.0900825	1.14398	-0.0787446	0.937236	0.99966	PCBD1
10.1963	-0.0535493	0.68174	-0.0785481	0.937392	0.99966	TRIM4
6.70053	-0.0682611	0.869338	-0.0785209	0.937414	0.99966	DYNLT3
8.56592	-0.0605957	0.772593	-0.0784315	0.937485	0.99966	GNE
16.0298	-0.0472596	0.603123	-0.0783581	0.937543	0.99966	USF2
39.6481	-0.0281228	0.359309	-0.0782691	0.937614	0.99966	CAB39
3.16428	-0.087678	1.12052	-0.0782477	0.937631	0.99966	KANSL1-AS1
13.6246	0.057797	0.738726	0.0782387	0.937638	0.99966	TRIM37
0.376557	-0.247587	3.16593	-0.0782036	0.937666	0.99966	CTRC
0.376557	-0.247587	3.16593	-0.0782036	0.937666	0.99966	AL139011.1
0.376557	-0.247587	3.16593	-0.0782036	0.937666	0.99966	AC024060.2
4.85524	-0.0782859	1.00199	-0.0781301	0.937725	0.99966	CEP152
0.69822	-0.198866	2.54704	-0.0780772	0.937767	0.99966	ITCH-AS1
1.90384	0.111188	1.42454	0.0780521	0.937787	0.99966	GDPD5
19.3764	-0.0437929	0.561567	-0.0779834	0.937841	0.99966	TBK1
5.91092	-0.065753	0.843886	-0.077917	0.937894	0.99966	ZNF12
0.710909	-0.198928	2.55459	-0.0778711	0.937931	0.99966	TMEM191C
22.398	0.036049	0.463047	0.0778517	0.937946	0.99966	MOB1A
0.470885	-0.25109	3.22881	-0.0777656	0.938015	0.99966	ZNF579
1.11503	-0.162252	2.08928	-0.0776592	0.938099	0.99966	C19orf71
17.004	-0.0541925	0.698164	-0.0776214	0.938129	0.99966	TRAT1
12.1449	0.0481971	0.621303	0.0775742	0.938167	0.99966	POLD4
0.427166	0.292447	3.77012	0.0775698	0.93817	0.99966	DGCR9
34.3108	0.0329819	0.425389	0.0775336	0.938199	0.99966	GOLGB1
0.473188	-0.249715	3.2236	-0.0774646	0.938254	0.99966	RTL6
13.7819	-0.0487593	0.630788	-0.0772991	0.938386	0.99966	HLA-DRB1
1.29441	-0.143525	1.85698	-0.0772894	0.938393	0.99966	C4orf51
0.610402	-0.209857	2.71611	-0.0772639	0.938414	0.99966	SPACA9
2.03611	0.116037	1.50224	0.0772428	0.93843	0.99966	TCTE3
9.16351	0.0539361	0.698598	0.0772062	0.938459	0.99966	INTS10
3.4927	-0.0933277	1.20953	-0.07716	0.938496	0.99966	NIPSNAP3A
0.68652	0.195612	2.53653	0.077118	0.93853	0.99966	AC011511.2
0.671079	-0.183643	2.38215	-0.0770915	0.938551	0.99966	NAT14
4.17678	0.0878783	1.14043	0.0770574	0.938578	0.99966	AC019205.1
4.02826	0.0816748	1.05999	0.0770527	0.938582	0.99966	TPMT
1.26046	-0.156924	2.03739	-0.077022	0.938606	0.99966	LIN7B
5.03287	0.0803204	1.04414	0.0769249	0.938683	0.99966	ZNF557
7.46793	0.0660379	0.858622	0.0769115	0.938694	0.99966	AGL
0.775614	0.174994	2.27602	0.0768859	0.938714	0.99966	FAM161A
0.775614	0.174994	2.27602	0.0768859	0.938714	0.99966	AC091271.1
0.454202	-0.257899	3.35964	-0.076764	0.938811	0.99966	CYP3A7
0.454202	-0.257899	3.35964	-0.076764	0.938811	0.99966	AP001610.2
0.663541	-0.200597	2.61433	-0.0767298	0.938839	0.99966	SYDE2
0.663541	-0.200597	2.61433	-0.0767298	0.938839	0.99966	AC013460.1
4.49369	-0.0800785	1.04461	-0.0766586	0.938895	0.99966	CCDC115
6.86077	0.0656928	0.857904	0.0765737	0.938963	0.99966	PPID
9.53783	0.0550756	0.720971	0.0763909	0.939108	0.99966	APAF1
2.25058	0.106832	1.39925	0.0763496	0.939141	0.99966	SMN1
0.88222	0.182741	2.39358	0.0763462	0.939144	0.99966	GBA
0.860101	0.171541	2.25003	0.0762394	0.939229	0.99966	ZKSCAN7
0.112207	-0.289343	3.80043	-0.0761342	0.939312	0.99966	MAP3K6
0.112207	-0.289343	3.80043	-0.0761342	0.939312	0.99966	ALMS1-IT1
0.112207	-0.289343	3.80043	-0.0761342	0.939312	0.99966	AC007364.1
0.112207	-0.289343	3.80043	-0.0761342	0.939312	0.99966	HECW2-AS1
0.112207	-0.289343	3.80043	-0.0761342	0.939312	0.99966	CCDC36
0.112207	-0.289343	3.80043	-0.0761342	0.939312	0.99966	TBC1D9
0.112207	-0.289343	3.80043	-0.0761342	0.939312	0.99966	AC068989.1
0.112207	-0.289343	3.80043	-0.0761342	0.939312	0.99966	LINC02427
0.112207	-0.289343	3.80043	-0.0761342	0.939312	0.99966	AC114939.1
0.112207	-0.289343	3.80043	-0.0761342	0.939312	0.99966	AC146507.3
0.112207	-0.289343	3.80043	-0.0761342	0.939312	0.99966	RPP40
0.112207	-0.289343	3.80043	-0.0761342	0.939312	0.99966	APOBEC2
0.112207	-0.289343	3.80043	-0.0761342	0.939312	0.99966	AL590652.1
0.112207	-0.289343	3.80043	-0.0761342	0.939312	0.99966	AC019117.1
0.112207	-0.289343	3.80043	-0.0761342	0.939312	0.99966	GRIN3A
0.112207	-0.289343	3.80043	-0.0761342	0.939312	0.99966	AL360181.1
0.112207	-0.289343	3.80043	-0.0761342	0.939312	0.99966	CD81-AS1
0.112207	-0.289343	3.80043	-0.0761342	0.939312	0.99966	AC116535.1
0.112207	-0.289343	3.80043	-0.0761342	0.939312	0.99966	AC005833.2
0.112207	-0.289343	3.80043	-0.0761342	0.939312	0.99966	CFAP54
0.112207	-0.289343	3.80043	-0.0761342	0.939312	0.99966	AC007569.1
0.112207	-0.289343	3.80043	-0.0761342	0.939312	0.99966	AL132712.1
0.112207	-0.289343	3.80043	-0.0761342	0.939312	0.99966	CTF1
0.112207	-0.289343	3.80043	-0.0761342	0.939312	0.99966	AC104564.5
0.112207	-0.289343	3.80043	-0.0761342	0.939312	0.99966	AC005899.6
0.112207	-0.289343	3.80043	-0.0761342	0.939312	0.99966	FLJ45513
0.112207	-0.289343	3.80043	-0.0761342	0.939312	0.99966	AC005332.2
0.112207	-0.289343	3.80043	-0.0761342	0.939312	0.99966	AC132872.2
0.112207	-0.289343	3.80043	-0.0761342	0.939312	0.99966	HSD11B1L
0.112207	-0.289343	3.80043	-0.0761342	0.939312	0.99966	ADGRE2
0.112207	-0.289343	3.80043	-0.0761342	0.939312	0.99966	AC011455.1
0.112207	-0.289343	3.80043	-0.0761342	0.939312	0.99966	KCNE1
0.112207	-0.289343	3.80043	-0.0761342	0.939312	0.99966	LINC01678
0.112207	-0.289343	3.80043	-0.0761342	0.939312	0.99966	AP001062.2
0.112207	-0.289343	3.80043	-0.0761342	0.939312	0.99966	AL035427.1
0.112207	-0.289343	3.80043	-0.0761342	0.939312	0.99966	AL121601.1
0.201301	-0.289315	3.80043	-0.0761269	0.939318	0.99966	DDR2
0.201301	-0.289315	3.80043	-0.0761269	0.939318	0.99966	COL4A3
0.201301	-0.289315	3.80043	-0.0761269	0.939318	0.99966	LINC01322
0.201301	-0.289315	3.80043	-0.0761269	0.939318	0.99966	PELO
0.201301	-0.289315	3.80043	-0.0761269	0.939318	0.99966	TGFBI
0.201301	-0.289315	3.80043	-0.0761269	0.939318	0.99966	LY86
0.201301	-0.289315	3.80043	-0.0761269	0.939318	0.99966	AL080317.2
0.201301	-0.289315	3.80043	-0.0761269	0.939318	0.99966	AL138733.1
0.201301	-0.289315	3.80043	-0.0761269	0.939318	0.99966	AC006042.2
0.201301	-0.289315	3.80043	-0.0761269	0.939318	0.99966	AC005534.1
0.201301	-0.289315	3.80043	-0.0761269	0.939318	0.99966	LY6E-DT
0.201301	-0.289315	3.80043	-0.0761269	0.939318	0.99966	AL137186.2
0.201301	-0.289315	3.80043	-0.0761269	0.939318	0.99966	CTNNA3
0.201301	-0.289315	3.80043	-0.0761269	0.939318	0.99966	TAS2R30
0.201301	-0.289315	3.80043	-0.0761269	0.939318	0.99966	NAB2
0.201301	-0.289315	3.80043	-0.0761269	0.939318	0.99966	AC105411.1
0.201301	-0.289315	3.80043	-0.0761269	0.939318	0.99966	PSMC3IP
0.201301	-0.289315	3.80043	-0.0761269	0.939318	0.99966	AC002558.2
0.201301	-0.289315	3.80043	-0.0761269	0.939318	0.99966	DGCR6
0.201301	-0.289315	3.80043	-0.0761269	0.939318	0.99966	PAK3
0.290395	-0.289307	3.80043	-0.0761249	0.93932	0.99966	NMNAT1
0.290395	-0.289307	3.80043	-0.0761249	0.93932	0.99966	AC012363.1
0.290395	-0.289307	3.80043	-0.0761249	0.93932	0.99966	AC108134.2
1.69238	-0.116229	1.52754	-0.0760892	0.939348	0.99966	NMB
3.52906	0.0833637	1.09633	0.0760391	0.939388	0.99966	ZNF461
1.06171	-0.17897	2.35406	-0.0760263	0.939398	0.99966	KCNH1
1.06171	-0.17897	2.35406	-0.0760263	0.939398	0.99966	SPRY1
0.978217	0.180301	2.37479	0.0759229	0.93948	0.99966	ZFX-AS1
15.324	-0.0575378	0.7581	-0.0758973	0.939501	0.99966	AC093865.1
0.712994	0.180942	2.38479	0.0758732	0.93952	0.99966	AC099791.2
0.712994	0.180942	2.38479	0.0758732	0.93952	0.99966	AC011912.1
6.3444	-0.069732	0.922101	-0.075623	0.939719	0.99966	SP1
1.36575	-0.141537	1.87264	-0.0755813	0.939752	0.99966	AL450998.2
9.04742	0.0594099	0.787126	0.0754769	0.939835	0.99966	VPS26B
6.50318	-0.0659759	0.875333	-0.0753723	0.939918	0.99966	GTF2A1
56.658	-0.0253953	0.337137	-0.0753261	0.939955	0.99966	CLIC1
0.681914	0.180322	2.3997	0.0751436	0.9401	0.99966	AP4B1-AS1
0.681914	0.180322	2.3997	0.0751436	0.9401	0.99966	ZCCHC24
12.7229	-0.0449468	0.598563	-0.0750912	0.940142	0.99966	CCT7
1.14755	-0.165285	2.20185	-0.0750665	0.940162	0.99966	AL353622.1
8.21441	-0.0616202	0.8218	-0.0749821	0.940229	0.99966	ZNF544
0.43314	-0.252276	3.36811	-0.0749013	0.940293	0.99966	AC008415.1
0.43314	-0.252276	3.36811	-0.0749013	0.940293	0.99966	AL356234.2
9.573	-0.0559164	0.747094	-0.0748452	0.940338	0.99966	NUP107
1.38322	0.13063	1.74618	0.074809	0.940367	0.99966	AC103691.1
2.6824	0.0944299	1.26327	0.0747504	0.940413	0.99966	ZBTB48
8.24862	-0.0572636	0.76644	-0.0747137	0.940442	0.99966	DUS1L
0.460533	0.242229	3.24635	0.0746159	0.94052	0.99966	ARG1
20.2144	0.0364164	0.488587	0.074534	0.940585	0.99966	RSBN1
4.93117	-0.0687425	0.923285	-0.0744542	0.940649	0.99966	TRAPPC6B
0.574448	-0.203928	2.74082	-0.0744041	0.940689	0.99966	PLXNA1
12.2526	0.0474057	0.637659	0.0743433	0.940737	0.99966	DCAF8
8.25155	-0.0538435	0.724339	-0.0743347	0.940744	0.99966	EXOC5
1.46463	-0.130127	1.7512	-0.0743076	0.940766	0.99966	SLC38A5
1.86616	-0.111376	1.49925	-0.0742877	0.940781	0.99966	RPP25L
0.59282	0.185722	2.50013	0.0742849	0.940784	0.99966	BOLA3-AS1
2.76448	0.0922866	1.24252	0.0742734	0.940793	0.99966	PFKL
14.6841	-0.0461788	0.621826	-0.0742632	0.940801	0.99966	MDN1
3.4417	0.0830336	1.11892	0.0742087	0.940844	0.99966	ANKRD39
21.5457	-0.0391157	0.527534	-0.0741482	0.940892	0.99966	PPM1G
0.502801	-0.233547	3.15112	-0.0741157	0.940918	0.99966	TSBP1-AS1
0.502801	-0.233547	3.15112	-0.0741157	0.940918	0.99966	AL031709.1
0.721502	-0.170773	2.31446	-0.0737852	0.941181	0.99966	AC097534.1
12.0022	0.0467681	0.635284	0.0736177	0.941315	0.99966	ECHDC1
3.15531	0.0842522	1.14483	0.0735935	0.941334	0.99966	TMEM104
0.891399	-0.161728	2.20622	-0.0733052	0.941563	0.99966	AC116366.2
2.23653	0.12136	1.65613	0.0732792	0.941584	0.99966	BET1
2.79562	0.0938087	1.28059	0.0732544	0.941604	0.99966	NCSTN
3.81883	-0.0830925	1.13479	-0.0732228	0.941629	0.99966	AC127502.2
2.5799	0.104235	1.42456	0.0731696	0.941671	0.99966	B3GALNT2
15.5097	0.0436364	0.59768	0.0730097	0.941798	0.99966	SAP130
0.442026	0.240653	3.29697	0.072992	0.941813	0.99966	C15orf39
5.23599	0.0646206	0.885933	0.0729407	0.941853	0.99966	MCRS1
2.77049	0.0932012	1.27941	0.0728468	0.941928	0.99966	CYB5R1
14.3792	-0.0413399	0.567745	-0.0728142	0.941954	0.99966	DPP7
7.90987	0.054423	0.748138	0.0727445	0.942009	0.99966	HEATR1
6.74337	-0.0686478	0.945919	-0.0725726	0.942146	0.99966	MPP5
3.4289	-0.084053	1.1595	-0.0724905	0.942212	0.99966	GOT2
0.648477	0.191112	2.63773	0.0724532	0.942241	0.99966	HLA-DOA
14.2332	0.041964	0.580195	0.0723273	0.942341	0.99966	JAK3
99.0499	0.0198507	0.274488	0.0723191	0.942348	0.99966	CDKAL1
0.678365	-0.185445	2.57105	-0.0721283	0.9425	0.99966	KCNH3
25.8795	0.0310133	0.430037	0.0721176	0.942508	0.99966	AQR
1.1962	-0.144117	2.00142	-0.072007	0.942596	0.99966	AC015982.2
555.551	-0.0173331	0.240788	-0.0719847	0.942614	0.99966	RPL3
4.17831	0.0737451	1.0286	0.0716946	0.942845	0.99966	TJAP1
0.287463	-0.27206	3.79753	-0.0716413	0.942887	0.99966	MORN2
0.287463	-0.27206	3.79753	-0.0716413	0.942887	0.99966	CARD6
0.287463	-0.27206	3.79753	-0.0716413	0.942887	0.99966	DNAH11
0.287463	-0.27206	3.79753	-0.0716413	0.942887	0.99966	DSCC1
0.287463	-0.27206	3.79753	-0.0716413	0.942887	0.99966	BRD3OS
0.287463	-0.27206	3.79753	-0.0716413	0.942887	0.99966	CXCR5
0.287463	-0.27206	3.79753	-0.0716413	0.942887	0.99966	AC092745.5
0.287463	-0.27206	3.79753	-0.0716413	0.942887	0.99966	C19orf84
10.7192	-0.05063	0.707022	-0.0716102	0.942912	0.99966	UCHL5
23.7645	-0.0343976	0.480758	-0.0715488	0.942961	0.99966	SPCS3
3.52052	0.0845653	1.18252	0.0715131	0.942989	0.99966	EIF5A2
1.92906	0.110304	1.54673	0.0713142	0.943148	0.99966	BORCS8
2.73801	-0.0905695	1.27085	-0.0712668	0.943185	0.99966	SGSH
14.8038	0.0473888	0.665696	0.0711869	0.943249	0.99966	KIF21A
0.39177	0.251236	3.53212	0.0711288	0.943295	0.99966	DNAJB4
0.39177	0.251236	3.53212	0.0711288	0.943295	0.99966	AC104964.1
0.39177	0.251236	3.53212	0.0711288	0.943295	0.99966	AL512791.2
4.64577	0.0687208	0.967393	0.0710371	0.943368	0.99966	DBT
2.05984	-0.107242	1.51034	-0.0710051	0.943394	0.99966	TARS2
4.20348	0.075983	1.07045	0.0709826	0.943412	0.99966	PNPLA2
3.19036	0.0829462	1.16869	0.0709735	0.943419	0.99966	MED8
4.0949	0.0755993	1.06715	0.070842	0.943523	0.99966	SNHG12
0.381791	-0.24747	3.49334	-0.0708405	0.943525	0.99966	LINC01829
0.381791	-0.24747	3.49334	-0.0708405	0.943525	0.99966	C5orf66
0.381791	-0.24747	3.49334	-0.0708405	0.943525	0.99966	AC037487.2
0.503726	0.201684	2.84702	0.0708403	0.943525	0.99966	CCSER1
0.503726	0.201684	2.84702	0.0708403	0.943525	0.99966	AC007347.1
1.80212	0.106564	1.50623	0.0707489	0.943598	0.99966	ZCCHC3
3.02762	-0.0831347	1.17511	-0.0707462	0.9436	0.99966	CRTAP
3.62513	0.0876176	1.24025	0.0706451	0.94368	0.99966	LINC02320
0.869743	0.146183	2.07273	0.070527	0.943774	0.99966	AC002091.1
1.09128	0.16127	2.28851	0.0704694	0.94382	0.99966	RRM2
6.01811	0.0637967	0.905314	0.070469	0.94382	0.99966	WWC3
4.91543	-0.0670745	0.952038	-0.0704536	0.943833	0.99966	ANKRD52
9.37774	0.0518671	0.736193	0.0704531	0.943833	0.99966	DNHD1
2.46753	-0.10406	1.4802	-0.0703013	0.943954	0.99966	C6orf120
0.704911	-0.199419	2.8378	-0.0702725	0.943977	0.99966	ENTPD1
1.55481	0.118763	1.69088	0.0702371	0.944005	0.99966	PIPOX
0.384094	-0.245134	3.49077	-0.0702234	0.944016	0.99966	ARMH2
0.384094	-0.245134	3.49077	-0.0702234	0.944016	0.99966	SUV39H2
1.0753	0.163863	2.33377	0.070214	0.944023	0.99966	NIM1K
0.591895	-0.190171	2.70846	-0.0702138	0.944023	0.99966	AC124283.1
0.591895	-0.190171	2.70846	-0.0702138	0.944023	0.99966	ZNF470
10.576	0.0616747	0.878527	0.0702024	0.944033	0.99966	NCAM1
0.839905	-0.17314	2.46728	-0.0701745	0.944055	0.99966	AC073569.2
0.616832	-0.187007	2.6674	-0.0701084	0.944107	0.99966	EIF3CL
12.8901	-0.0434586	0.621048	-0.0699763	0.944213	0.99966	SART3
64.019	0.0212954	0.304734	0.069882	0.944288	0.99966	CD99
19.3134	-0.0356825	0.510689	-0.0698713	0.944296	0.99966	HMGB2
11.7343	0.0468396	0.670702	0.0698367	0.944324	0.99966	ISCA1
0.705926	-0.165974	2.37775	-0.069803	0.94435	0.99966	RLN2
0.705926	-0.165974	2.37775	-0.069803	0.94435	0.99966	SLC9A3R2
0.705926	-0.165974	2.37775	-0.069803	0.94435	0.99966	AL035658.1
0.55594	0.189279	2.71263	0.069777	0.944371	0.99966	SPRED3
0.898091	0.15012	2.15431	0.0696835	0.944446	0.99966	AC124016.2
0.898091	0.15012	2.15431	0.0696835	0.944446	0.99966	PDXP
3.91467	-0.0726331	1.04244	-0.0696761	0.944451	0.99966	ALAD
0.359874	-0.249787	3.58537	-0.0696686	0.944457	0.99966	LRRIQ3
0.359874	-0.249787	3.58537	-0.0696686	0.944457	0.99966	AC034139.1
0.955611	0.154383	2.21893	0.0695755	0.944532	0.99966	MFSD5
6.88671	0.0553922	0.796279	0.0695638	0.944541	0.99966	GRPEL1
32.3039	0.0306787	0.441284	0.0695215	0.944575	0.99966	COX7A2
4.27005	0.0746339	1.07471	0.0694454	0.944635	0.99966	FAM122B
4.29871	0.0765052	1.10234	0.0694025	0.944669	0.99966	RNF187
10.5063	-0.0462543	0.66713	-0.0693332	0.944724	0.99966	CCT6A
4.65808	-0.0706658	1.01951	-0.0693135	0.94474	0.99966	NPEPL1
53.4299	0.0228773	0.332099	0.0688868	0.94508	0.99966	SMARCA2
2.95247	-0.0839184	1.22046	-0.0687594	0.945181	0.99966	TMUB2
13.5024	0.042175	0.614218	0.0686646	0.945257	0.99966	RAB29
3.87961	0.0881013	1.28444	0.0685911	0.945315	0.99966	RBAK
6.48855	-0.0569045	0.83031	-0.068534	0.945361	0.99966	DDX19A
3.05296	0.0923494	1.34829	0.0684936	0.945393	0.99966	ZUP1
1.84469	0.108306	1.58173	0.068473	0.945409	0.99966	C3orf33
0.365108	-0.248935	3.6381	-0.0684245	0.945448	0.99966	PYCR3
0.365108	-0.248935	3.6381	-0.0684245	0.945448	0.99966	ITPRIPL2
0.365108	-0.248935	3.6381	-0.0684245	0.945448	0.99966	MACROD2
0.676357	0.166807	2.43857	0.0684039	0.945464	0.99966	NIPSNAP3B
62.0649	0.0236282	0.345987	0.068292	0.945553	0.99966	KLF3
0.648328	0.184846	2.71429	0.0681009	0.945705	0.99966	GCSAM
1.49603	-0.108362	1.59248	-0.0680458	0.945749	0.99966	AC005674.2
6.19021	0.0590467	0.869641	0.0678978	0.945867	0.99966	ASF1A
3.55254	-0.0786862	1.15912	-0.0678844	0.945878	0.99966	FAM219A
0.720855	0.155705	2.29604	0.0678148	0.945933	0.99966	AL135999.1
5.85962	-0.0582059	0.859371	-0.0677309	0.946	0.99966	IDH3B
1.74634	-0.113248	1.67293	-0.0676945	0.946029	0.99966	COQ7
3.36191	-0.0865241	1.28172	-0.0675065	0.946178	0.99966	ATN1
10.2669	-0.0505216	0.748461	-0.0675007	0.946183	0.99966	EIPR1
6.96427	0.0616929	0.91798	0.0672051	0.946418	0.99966	SIKE1
1.52243	0.116503	1.73421	0.067179	0.946439	0.99966	SPTBN4
4.86986	-0.0615799	0.916869	-0.0671632	0.946452	0.99966	ACOX3
123.25	0.0202053	0.30088	0.0671541	0.946459	0.99966	PIK3R5
5.27955	-0.0603812	0.899391	-0.0671356	0.946474	0.99966	RNF19B
5.75197	0.0568628	0.847254	0.0671143	0.946491	0.99966	NXF1
5.36202	0.0679923	1.01319	0.0671069	0.946497	0.99966	CNR2
32.0314	0.02809	0.418638	0.0670985	0.946503	0.99966	BDP1
1.43286	0.115578	1.72296	0.0670809	0.946517	0.99966	AL096794.1
0.389946	0.232345	3.46434	0.0670676	0.946528	0.99966	FKBP7
0.389946	0.232345	3.46434	0.0670676	0.946528	0.99966	LINC00663
0.680988	-0.173455	2.58632	-0.0670664	0.946529	0.99966	AP001505.1
6.11064	-0.0579453	0.864027	-0.0670642	0.946531	0.99966	GTF2H3
2.12374	-0.107734	1.60659	-0.0670574	0.946536	0.99966	LINC01191
2.48524	0.0963247	1.43705	0.0670295	0.946558	0.99966	EIF1B-AS1
0.494616	0.195028	2.91053	0.0670079	0.946575	0.99966	GHRLOS
0.494616	0.195028	2.91053	0.0670079	0.946575	0.99966	THAP8
27.3839	0.028154	0.420293	0.0669866	0.946592	0.99966	TMEM245
15.3815	0.0440697	0.658407	0.0669338	0.946634	0.99966	PCNX4
141.333	0.0187596	0.281554	0.0666287	0.946877	0.99966	TRDC
0.485354	-0.21295	3.19907	-0.0665661	0.946927	0.99966	MAPK11
15.5142	0.0388225	0.583529	0.0665305	0.946955	0.99966	TMEM160
10.4534	0.0432137	0.650823	0.0663986	0.94706	0.99966	NAA20
4.16154	0.064665	0.974194	0.0663779	0.947077	0.99966	WARS
0.756078	-0.170884	2.58138	-0.0661987	0.94722	0.99966	LINC02414
6.48077	0.0607286	0.917987	0.0661541	0.947255	0.99966	PDK1
19.6999	0.0370574	0.560748	0.0660855	0.94731	0.99966	P4HB
25.3328	0.0328187	0.496749	0.066067	0.947325	0.99966	LDLRAD4
3.03387	-0.0827794	1.25512	-0.0659535	0.947415	0.99966	PASK
2.03505	0.099517	1.50904	0.0659471	0.94742	0.99966	AC027682.4
0.461488	0.21563	3.27221	0.0658973	0.94746	0.99966	ZNRF1
1.31568	0.128434	1.95029	0.0658539	0.947494	0.99966	AL034405.1
1.76078	0.104154	1.58617	0.0656639	0.947645	0.99966	SLC25A40
4.52994	-0.0687805	1.04816	-0.0656204	0.94768	0.99966	AC015871.1
1.08075	0.157364	2.39923	0.0655894	0.947705	0.99966	ATG4A
2.23626	-0.0908065	1.38516	-0.0655565	0.947731	0.99966	FBXO41
13.9984	0.0444862	0.678913	0.0655256	0.947756	0.99966	TMED5
35.4009	-0.0258686	0.395262	-0.0654468	0.947818	0.99966	SPCS2
0.302677	0.249551	3.8257	0.06523	0.947991	0.99966	RC3H1-IT1
0.302677	0.249551	3.8257	0.06523	0.947991	0.99966	AC093752.2
0.302677	0.249551	3.8257	0.06523	0.947991	0.99966	AC073957.1
0.302677	0.249551	3.8257	0.06523	0.947991	0.99966	AC125494.1
0.302677	0.249551	3.8257	0.06523	0.947991	0.99966	AL365295.2
0.302677	0.249551	3.8257	0.06523	0.947991	0.99966	JPH3
0.302677	0.249551	3.8257	0.06523	0.947991	0.99966	RILP
0.213583	0.249517	3.82571	0.0652212	0.947998	0.99966	AL513166.1
0.213583	0.249517	3.82571	0.0652212	0.947998	0.99966	GAS5-AS1
0.213583	0.249517	3.82571	0.0652212	0.947998	0.99966	ZBED6
0.213583	0.249517	3.82571	0.0652212	0.947998	0.99966	MIR3681HG
0.213583	0.249517	3.82571	0.0652212	0.947998	0.99966	TUBA3D
0.213583	0.249517	3.82571	0.0652212	0.947998	0.99966	AC064874.1
0.213583	0.249517	3.82571	0.0652212	0.947998	0.99966	ZNF619
0.213583	0.249517	3.82571	0.0652212	0.947998	0.99966	AC097369.2
0.213583	0.249517	3.82571	0.0652212	0.947998	0.99966	EPHA6
0.213583	0.249517	3.82571	0.0652212	0.947998	0.99966	B3GNT5
0.213583	0.249517	3.82571	0.0652212	0.947998	0.99966	NCBP2-AS1
0.213583	0.249517	3.82571	0.0652212	0.947998	0.99966	SPOCK1
0.213583	0.249517	3.82571	0.0652212	0.947998	0.99966	AL355353.1
0.213583	0.249517	3.82571	0.0652212	0.947998	0.99966	C8orf31
0.213583	0.249517	3.82571	0.0652212	0.947998	0.99966	PRUNE2
0.213583	0.249517	3.82571	0.0652212	0.947998	0.99966	KCNT1
0.213583	0.249517	3.82571	0.0652212	0.947998	0.99966	AP003120.1
0.213583	0.249517	3.82571	0.0652212	0.947998	0.99966	FGF9
0.213583	0.249517	3.82571	0.0652212	0.947998	0.99966	TMEM30B
0.213583	0.249517	3.82571	0.0652212	0.947998	0.99966	AC004817.3
0.213583	0.249517	3.82571	0.0652212	0.947998	0.99966	AC138969.1
0.213583	0.249517	3.82571	0.0652212	0.947998	0.99966	PLLP
0.213583	0.249517	3.82571	0.0652212	0.947998	0.99966	TNK1
0.213583	0.249517	3.82571	0.0652212	0.947998	0.99966	AC024267.6
0.213583	0.249517	3.82571	0.0652212	0.947998	0.99966	RCN3
0.213583	0.249517	3.82571	0.0652212	0.947998	0.99966	E2F1
0.213583	0.249517	3.82571	0.0652212	0.947998	0.99966	ICOSLG
0.213583	0.249517	3.82571	0.0652212	0.947998	0.99966	LINC00896
0.213583	0.249517	3.82571	0.0652212	0.947998	0.99966	AF196972.1
4.7959	0.0669725	1.02741	0.0651857	0.948026	0.99966	ZNF76
0.666985	-0.174493	2.6812	-0.0650803	0.94811	0.99966	AC090559.2
22.6684	0.0296196	0.455198	0.0650698	0.948118	0.99966	CDK12
3.82441	-0.0768158	1.18176	-0.0650011	0.948173	0.99966	CASC19
0.715298	0.152679	2.34941	0.0649861	0.948185	0.99966	ZXDB
0.32847	0.246302	3.79135	0.0649641	0.948203	0.99966	PFKFB2
0.32847	0.246302	3.79135	0.0649641	0.948203	0.99966	AC036214.2
0.32847	0.246302	3.79135	0.0649641	0.948203	0.99966	HM13-AS1
3.01873	-0.073681	1.13448	-0.0649468	0.948216	0.99966	ZNF85
8.24794	0.0503539	0.775604	0.0649222	0.948236	0.99966	PCMTD2
4.98382	0.0644262	0.992755	0.0648964	0.948257	0.99966	NAIP
70.3782	-0.0236332	0.364269	-0.0648783	0.948271	0.99966	AKAP9
35.2159	-0.0249573	0.384806	-0.0648567	0.948288	0.99966	XPO4
38.0125	-0.0244052	0.376556	-0.0648117	0.948324	0.99966	TMBIM6
1.02319	0.146218	2.25895	0.0647283	0.94839	0.99966	TNFRSF18
15.1061	-0.038502	0.595065	-0.0647022	0.948411	0.99966	NMT1
132.197	-0.0212001	0.327712	-0.0646913	0.94842	0.99966	ZFP36L2
1.64852	-0.0998836	1.54466	-0.0646638	0.948442	0.99966	PRKAB1
3.69937	0.0661653	1.02404	0.0646117	0.948483	0.99966	YBEY
2.35582	0.104778	1.62184	0.0646045	0.948489	0.99966	CENPV
2.4079	-0.0943165	1.46012	-0.0645949	0.948497	0.99966	TMEM161A
0.203604	-0.244401	3.78925	-0.0644986	0.948573	0.99966	AC096992.2
0.203604	-0.244401	3.78925	-0.0644986	0.948573	0.99966	CMYA5
0.203604	-0.244401	3.78925	-0.0644986	0.948573	0.99966	NAT1
0.203604	-0.244401	3.78925	-0.0644986	0.948573	0.99966	CLEC7A
0.203604	-0.244401	3.78925	-0.0644986	0.948573	0.99966	AC004551.1
0.203604	-0.244401	3.78925	-0.0644986	0.948573	0.99966	AP5S1
0.292698	-0.244384	3.78925	-0.0644939	0.948577	0.99966	AC092287.1
0.292698	-0.244384	3.78925	-0.0644939	0.948577	0.99966	AC007448.4
0.292698	-0.244384	3.78925	-0.0644939	0.948577	0.99966	AL117379.1
5.75364	0.0582866	0.904925	0.0644104	0.948643	0.99966	TRNT1
9.81743	-0.0470081	0.730865	-0.0643185	0.948717	0.99966	KMT2D
0.276014	-0.244578	3.81026	-0.0641894	0.948819	0.99966	GAB1
0.276014	-0.244578	3.81026	-0.0641894	0.948819	0.99966	SH2D4B
0.276014	-0.244578	3.81026	-0.0641894	0.948819	0.99966	LBHD1
0.276014	-0.244578	3.81026	-0.0641894	0.948819	0.99966	MCF2L-AS1
51.2516	-0.0213548	0.333254	-0.0640799	0.948907	0.99966	SRRM1
0.971975	0.132315	2.06857	0.0639644	0.948999	0.99966	RIOX1
4.47766	0.0645774	1.0123	0.0637926	0.949135	0.99966	EPN1
19.3521	0.0340197	0.53353	0.0637633	0.949159	0.99966	KRAS
3.92764	-0.0697086	1.09416	-0.0637099	0.949201	0.99966	DIPK2A
49.4319	0.0231423	0.363571	0.0636527	0.949247	0.99966	MGAT5
1.62077	-0.104979	1.65096	-0.0635867	0.949299	0.99966	SRRD
2.75848	-0.0873514	1.37496	-0.0635304	0.949344	0.99966	TBRG4
22.0856	0.0335603	0.528399	0.0635133	0.949358	0.99966	UBR4
50.0401	0.0235754	0.371226	0.0635068	0.949363	0.99966	RBM33
5.30048	0.0601103	0.946619	0.0634999	0.949368	0.99966	ZNF511
8.58145	0.0479533	0.756576	0.063382	0.949462	0.99966	AC007038.1
131.702	0.0199569	0.315928	0.0631692	0.949632	0.99966	KMT2E
6.33045	0.0585009	0.92813	0.0630309	0.949742	0.99966	RAB5B
4.79928	-0.0680552	1.08251	-0.0628679	0.949872	0.99966	USP40
4.42341	0.0663403	1.0567	0.0627805	0.949941	0.99966	EEF2K
0.80289	-0.156626	2.49934	-0.0626669	0.950032	0.99966	AL109811.1
13.1846	-0.0404662	0.645774	-0.062663	0.950035	0.99966	PPP4R2
49.9073	0.0243909	0.38967	0.0625937	0.95009	0.99966	NLRP1
2.59608	-0.0821673	1.31275	-0.062592	0.950091	0.99966	LINC02611
9.87984	-0.0491872	0.786581	-0.0625328	0.950139	0.99966	RGS19
4.96204	-0.062178	0.995416	-0.0624644	0.950193	0.99966	U2AF2
1.44466	0.103775	1.66315	0.0623964	0.950247	0.99966	RPL39L
0.352932	0.235915	3.78174	0.0623826	0.950258	0.99966	TMEM99
4.22374	-0.069182	1.1092	-0.062371	0.950267	0.99966	LZTFL1
19.0302	-0.0333423	0.534716	-0.0623552	0.95028	0.99966	CANX
4.69198	-0.0599397	0.961635	-0.062331	0.950299	0.99966	BCL6
0.534807	0.174639	2.80622	0.0622327	0.950377	0.99966	RAB3A
5.47601	0.0627418	1.00887	0.0621902	0.950411	0.99966	CGAS
0.282345	0.235332	3.78423	0.0621875	0.950414	0.99966	AC064834.1
1.10499	-0.1183	1.90916	-0.0619642	0.950591	0.99966	TRIM3
0.907226	-0.135219	2.1841	-0.0619106	0.950634	0.99966	AC127164.1
28.3248	0.0279714	0.452878	0.0617637	0.950751	0.99966	MED27
11.4843	-0.0389986	0.631741	-0.061732	0.950776	0.99966	ZNF335
3.79812	-0.0652023	1.05733	-0.0616668	0.950828	0.99966	KIAA1324L
7.93916	0.0503801	0.819326	0.0614897	0.950969	0.99966	ITPA
14.9524	0.0337599	0.549685	0.0614168	0.951027	0.99966	LMAN2
0.910491	-0.146885	2.39459	-0.0613401	0.951088	0.99966	AC022167.2
6.92896	0.0533802	0.87046	0.0613242	0.951101	0.99966	ITGA5
25.4941	-0.0290361	0.476074	-0.0609907	0.951367	0.99966	RFC1
7.15102	-0.0505001	0.829181	-0.0609036	0.951436	0.99966	MAPKAPK5-AS1
2.51699	0.090193	1.48127	0.0608891	0.951448	0.99966	EEF1AKMT1
3.4498	0.0671105	1.10236	0.060879	0.951456	0.99966	ZNF28
3.538	0.072577	1.19773	0.0605955	0.951681	0.99966	CEP97
0.787039	-0.16444	2.71544	-0.0605573	0.951712	0.99966	AL445928.2
3.82739	-0.0647898	1.07337	-0.0603613	0.951868	0.99966	RAPH1
22.5913	0.0338296	0.560475	0.0603588	0.95187	0.99966	SEC61G
8.8671	-0.0422675	0.700453	-0.0603431	0.951882	0.99966	RBM10
4.63266	0.0582043	0.967167	0.0601802	0.952012	0.99966	TBC1D20
0.300853	0.227661	3.78791	0.060102	0.952074	0.99966	PDE7B
0.300853	0.227661	3.78791	0.060102	0.952074	0.99966	BCL7A
0.300853	0.227661	3.78791	0.060102	0.952074	0.99966	LIG4
0.300853	0.227661	3.78791	0.060102	0.952074	0.99966	XPNPEP2
0.211759	0.227645	3.78791	0.0600979	0.952078	0.99966	ADGRF3
0.211759	0.227645	3.78791	0.0600979	0.952078	0.99966	GPM6A
0.211759	0.227645	3.78791	0.0600979	0.952078	0.99966	STK31
0.211759	0.227645	3.78791	0.0600979	0.952078	0.99966	AC055822.1
0.211759	0.227645	3.78791	0.0600979	0.952078	0.99966	ZNF883
0.211759	0.227645	3.78791	0.0600979	0.952078	0.99966	INPP5E
0.211759	0.227645	3.78791	0.0600979	0.952078	0.99966	AL157871.6
0.211759	0.227645	3.78791	0.0600979	0.952078	0.99966	AL021878.2
2.12197	-0.0818949	1.36308	-0.060081	0.952091	0.99966	POLE
141.792	0.0151961	0.252941	0.0600775	0.952094	0.99966	ATXN1
6.11885	0.0531167	0.884638	0.0600434	0.952121	0.99966	TRPC1
1.56321	-0.111012	1.85083	-0.0599792	0.952172	0.99966	C16orf58
8.73077	-0.0560106	0.934346	-0.0599463	0.952198	0.99966	DPP9
4.58209	-0.0597634	1.00047	-0.0597352	0.952367	0.99966	PHC2
6.65305	0.047817	0.801361	0.0596697	0.952419	0.99966	PKNOX1
4.67804	-0.058482	0.980675	-0.0596344	0.952447	0.99966	BAG4
10.9135	-0.0427577	0.718002	-0.059551	0.952513	0.99966	SLF1
2.98985	-0.0677587	1.13831	-0.0595259	0.952533	0.99966	AC008443.1
4.19031	-0.0575491	0.967651	-0.059473	0.952575	0.99966	NAA60
0.506657	0.189889	3.19884	0.059362	0.952664	0.99966	CDHR1
0.506657	0.189889	3.19884	0.059362	0.952664	0.99966	AC100763.1
0.506657	0.189889	3.19884	0.059362	0.952664	0.99966	DHCR7
4.16004	-0.0605448	1.01996	-0.0593598	0.952666	0.99966	ALDH3A2
1.34245	0.106149	1.78865	0.0593456	0.952677	0.99966	ERFL
48.0407	0.0235067	0.396228	0.0593262	0.952692	0.99966	SLTM
0.577891	-0.181893	3.07001	-0.0592484	0.952754	0.99966	AL133415.1
4.49369	-0.0660318	1.11821	-0.0590514	0.952911	0.99966	AC015853.3
8.09716	-0.051601	0.874598	-0.0589997	0.952952	0.99966	HABP4
3.48974	-0.0871794	1.48346	-0.0587677	0.953137	0.99966	AL450352.1
6.6504	0.0460031	0.783207	0.0587368	0.953162	0.99966	ZNF420
8.45399	-0.0432286	0.737858	-0.0585866	0.953281	0.99966	RNASEH2C
10.3426	-0.0394425	0.674278	-0.0584959	0.953354	0.99966	GLTP
4.26219	-0.0578009	0.988207	-0.0584907	0.953358	0.99966	COX11
1.5205	-0.105989	1.81421	-0.0584214	0.953413	0.99966	AL392172.1
358.997	0.0141083	0.241553	0.0584067	0.953425	0.99966	RPL7A
0.887677	-0.157813	2.7057	-0.0583259	0.953489	0.99966	PLAAT2
5.43099	-0.0533086	0.914363	-0.0583013	0.953509	0.99966	MAVS
5.34588	0.0515415	0.884825	0.0582506	0.953549	0.99966	NFXL1
0.587263	0.159362	2.74145	0.0581306	0.953645	0.99966	AC004982.2
11.2206	-0.0413074	0.711413	-0.0580639	0.953698	0.99966	SESN3
31.2317	0.0256266	0.441543	0.0580387	0.953718	0.99966	PXN
0.42403	0.201138	3.46561	0.0580382	0.953718	0.99966	AL512353.1
10.3344	-0.0434956	0.750643	-0.0579445	0.953793	0.99966	ESYT1
20.4695	-0.0280337	0.485406	-0.057753	0.953945	0.99966	C4orf3
1.97546	0.0879254	1.52343	0.0577154	0.953975	0.99966	NEIL2
4.90705	0.0553666	0.96133	0.0575937	0.954072	0.99966	SIN3B
6.26673	-0.0469056	0.816031	-0.0574802	0.954163	0.99966	RNPEP
14.165	0.0332307	0.57817	0.0574756	0.954166	0.99966	CASD1
18.7119	-0.0285288	0.497962	-0.0572912	0.954313	0.99966	PHF20L1
11.993	0.03563	0.624277	0.0570741	0.954486	0.99966	CERS5
5.76312	-0.0500168	0.876637	-0.0570553	0.954501	0.99966	TTC28-AS1
284.547	-0.0131481	0.23094	-0.0569328	0.954599	0.99966	RPL38
0.589899	-0.1728	3.04072	-0.0568289	0.954682	0.99966	KIF3C
7.73591	0.0474963	0.835875	0.0568223	0.954687	0.99966	OSGEP
5.01131	0.0842374	1.48355	0.056781	0.95472	0.99966	AC243829.1
0.603892	0.170873	3.01032	0.0567624	0.954734	0.99966	AC087482.1
1.47511	-0.0992201	1.74809	-0.0567592	0.954737	0.99966	CEP76
4.57933	0.0531223	0.936006	0.0567542	0.954741	0.99966	PACC1
3.06554	-0.0675467	1.19087	-0.0567203	0.954768	0.99966	TMEM189
2.12334	0.0829043	1.46221	0.0566978	0.954786	0.99966	SETMAR
9.42187	0.0405865	0.716917	0.0566126	0.954854	0.99966	LSM5
2.66973	-0.092475	1.63349	-0.0566118	0.954854	0.99966	ABCA1
13.5514	-0.0373406	0.659675	-0.0566046	0.95486	0.99966	ETFB
5.43716	0.0550542	0.973233	0.0565683	0.954889	0.99966	ANKRD46
0.575211	0.154042	2.72406	0.0565485	0.954905	0.99966	AL031714.1
0.729039	-0.141314	2.50011	-0.0565233	0.954925	0.99966	AC118555.1
1.38199	-0.0945594	1.6736	-0.0565008	0.954943	0.99966	ZNF865
0.96257	-0.132897	2.3538	-0.0564608	0.954975	0.99966	LRRC29
3.74507	-0.0693836	1.2292	-0.056446	0.954987	0.99966	ERLIN1
0.751644	-0.141495	2.50812	-0.0564147	0.955011	0.99966	RMI1
0.751644	-0.141495	2.50812	-0.0564147	0.955011	0.99966	ARHGAP42
0.895788	0.123043	2.18455	0.0563243	0.955083	0.99966	AL162586.1
18.7264	-0.0309493	0.549749	-0.0562971	0.955105	0.99966	CCDC186
4.00141	-0.0585869	1.04293	-0.0561755	0.955202	0.99966	ZBTB2
0.709768	-0.138352	2.46317	-0.0561684	0.955208	0.99966	ZNF671
2.1866	-0.0784504	1.3978	-0.056124	0.955243	0.99966	TLNRD1
46.6332	0.0207257	0.369704	0.0560603	0.955294	0.99966	LAPTM5
4.48951	-0.0537083	0.958777	-0.0560175	0.955328	0.99966	SOX13
2.57632	-0.0782163	1.39698	-0.0559895	0.95535	0.99966	GRIP1
1.29334	0.106312	1.8988	0.055989	0.955351	0.99966	LINC00539
1.081	0.127623	2.28186	0.0559296	0.955398	0.99966	FRG1-DT
2.56469	0.0775567	1.38912	0.0558314	0.955476	0.99966	TRAM2
1.78901	0.0867197	1.55541	0.0557536	0.955538	0.99966	CLDND2
6.52889	-0.0465608	0.837655	-0.0555846	0.955673	0.99966	FGD5-AS1
6.64553	-0.0461266	0.829875	-0.0555826	0.955674	0.99966	NDUFB5
13.1046	-0.0366187	0.659214	-0.055549	0.955701	0.99966	PPA1
0.405523	0.17229	3.11095	0.0553819	0.955834	0.99966	PIGZ
0.405523	0.17229	3.11095	0.0553819	0.955834	0.99966	MPV17L2
1.53896	-0.101255	1.83204	-0.0552691	0.955924	0.99966	GNPNAT1
20.2992	-0.0328645	0.595618	-0.0551771	0.955997	0.99966	CDC40
4.7782	-0.0542172	0.983116	-0.0551484	0.95602	0.99966	KLHL12
27.3158	0.0252697	0.45883	0.0550741	0.956079	0.99966	DCP1A
0.53707	0.174529	3.17097	0.0550398	0.956107	0.99966	AL138831.1
0.53707	0.174529	3.17097	0.0550398	0.956107	0.99966	AC073957.3
0.53707	0.174529	3.17097	0.0550398	0.956107	0.99966	AC090921.1
5.61285	0.0515916	0.939892	0.054891	0.956225	0.99966	BCAP29
5.98819	0.0463236	0.844411	0.0548591	0.956251	0.99966	DELE1
3.37444	-0.0594231	1.08507	-0.0547641	0.956326	0.99966	ABRAXAS1
1.51081	-0.108255	1.98098	-0.0546468	0.95642	0.99966	CISH
3.83461	-0.0614408	1.12469	-0.0546292	0.956434	0.99966	TMED7
5.94806	0.0513318	0.940501	0.0545792	0.956474	0.99966	TBCEL
2.24003	0.0701281	1.28497	0.0545755	0.956477	0.99966	OTUD1
0.31936	0.204694	3.75091	0.054572	0.956479	0.99966	DARS-AS1
0.31936	0.204694	3.75091	0.054572	0.956479	0.99966	LTA
0.31936	0.204694	3.75091	0.054572	0.956479	0.99966	ZBTB9
0.31936	0.204694	3.75091	0.054572	0.956479	0.99966	RWDD2A
0.31936	0.204694	3.75091	0.054572	0.956479	0.99966	INAFM2
0.31936	0.204694	3.75091	0.054572	0.956479	0.99966	CD68
0.550581	0.151234	2.78814	0.0542419	0.956742	0.99966	AC016773.1
27.4108	-0.0230485	0.425575	-0.0541586	0.956809	0.99966	KHDRBS1
10.1984	0.0347964	0.643402	0.0540818	0.95687	0.99966	CTDNEP1
3.02537	-0.0627523	1.16084	-0.0540578	0.956889	0.99966	WDR77
10.5024	0.0366912	0.679878	0.0539673	0.956961	0.99966	PITPNA
9.77661	0.0411273	0.762119	0.0539644	0.956964	0.99966	KANSL3
16.6745	-0.0303398	0.563719	-0.0538207	0.957078	0.99966	MIGA1
4.64928	-0.0510638	0.949352	-0.0537881	0.957104	0.99966	PRXL2C
0.230266	0.204007	3.79407	0.05377	0.957118	0.99966	TSSK3
0.230266	0.204007	3.79407	0.05377	0.957118	0.99966	AL391069.2
0.230266	0.204007	3.79407	0.05377	0.957118	0.99966	GNB4
0.230266	0.204007	3.79407	0.05377	0.957118	0.99966	AC093627.4
0.230266	0.204007	3.79407	0.05377	0.957118	0.99966	ARHGEF5
0.230266	0.204007	3.79407	0.05377	0.957118	0.99966	LINC02648
0.230266	0.204007	3.79407	0.05377	0.957118	0.99966	AP002360.1
0.230266	0.204007	3.79407	0.05377	0.957118	0.99966	AP001767.3
0.230266	0.204007	3.79407	0.05377	0.957118	0.99966	BBS10
0.230266	0.204007	3.79407	0.05377	0.957118	0.99966	AL162171.3
0.230266	0.204007	3.79407	0.05377	0.957118	0.99966	AC012170.3
0.230266	0.204007	3.79407	0.05377	0.957118	0.99966	AC061975.8
0.230266	0.204007	3.79407	0.05377	0.957118	0.99966	AP005329.2
0.230266	0.204007	3.79407	0.05377	0.957118	0.99966	CACNA1A
0.141173	0.20399	3.79407	0.0537656	0.957122	0.99966	MASP2
0.141173	0.20399	3.79407	0.0537656	0.957122	0.99966	SLC25A34
0.141173	0.20399	3.79407	0.0537656	0.957122	0.99966	ZNF436-AS1
0.141173	0.20399	3.79407	0.0537656	0.957122	0.99966	AL356488.3
0.141173	0.20399	3.79407	0.0537656	0.957122	0.99966	RUSC1-AS1
0.141173	0.20399	3.79407	0.0537656	0.957122	0.99966	AC068279.2
0.141173	0.20399	3.79407	0.0537656	0.957122	0.99966	EVC2
0.141173	0.20399	3.79407	0.0537656	0.957122	0.99966	BBS12
0.141173	0.20399	3.79407	0.0537656	0.957122	0.99966	SLC7A11-AS1
0.141173	0.20399	3.79407	0.0537656	0.957122	0.99966	LINC01337
0.141173	0.20399	3.79407	0.0537656	0.957122	0.99966	AC008610.1
0.141173	0.20399	3.79407	0.0537656	0.957122	0.99966	Z93020.1
0.141173	0.20399	3.79407	0.0537656	0.957122	0.99966	SAPCD1
0.141173	0.20399	3.79407	0.0537656	0.957122	0.99966	AL356277.3
0.141173	0.20399	3.79407	0.0537656	0.957122	0.99966	FILIP1
0.141173	0.20399	3.79407	0.0537656	0.957122	0.99966	FSCN3
0.141173	0.20399	3.79407	0.0537656	0.957122	0.99966	C9orf64
0.141173	0.20399	3.79407	0.0537656	0.957122	0.99966	MCM10
0.141173	0.20399	3.79407	0.0537656	0.957122	0.99966	AFAP1L2
0.141173	0.20399	3.79407	0.0537656	0.957122	0.99966	SOX5
0.141173	0.20399	3.79407	0.0537656	0.957122	0.99966	ZC3H10
0.141173	0.20399	3.79407	0.0537656	0.957122	0.99966	AC073655.2
0.141173	0.20399	3.79407	0.0537656	0.957122	0.99966	AL132780.2
0.141173	0.20399	3.79407	0.0537656	0.957122	0.99966	AL691403.1
0.141173	0.20399	3.79407	0.0537656	0.957122	0.99966	AC138512.1
0.141173	0.20399	3.79407	0.0537656	0.957122	0.99966	CYB5D1
0.141173	0.20399	3.79407	0.0537656	0.957122	0.99966	AC015726.1
0.141173	0.20399	3.79407	0.0537656	0.957122	0.99966	CBX8
0.141173	0.20399	3.79407	0.0537656	0.957122	0.99966	AP005329.3
0.141173	0.20399	3.79407	0.0537656	0.957122	0.99966	APC2
0.141173	0.20399	3.79407	0.0537656	0.957122	0.99966	AC008474.1
0.141173	0.20399	3.79407	0.0537656	0.957122	0.99966	ZFP28
0.141173	0.20399	3.79407	0.0537656	0.957122	0.99966	SDCBP2
0.141173	0.20399	3.79407	0.0537656	0.957122	0.99966	AKAP14
4.31509	-0.0601947	1.11981	-0.0537542	0.957131	0.99966	IRAK1
2.67812	0.0683336	1.27139	0.0537472	0.957137	0.99966	ZNF282
39.8874	0.0225814	0.420205	0.0537391	0.957143	0.99966	SUMF1
1.38574	0.101582	1.892	0.0536899	0.957182	0.99966	HHLA3
18.7981	0.028386	0.529808	0.0535778	0.957272	0.99966	UBQLN1
17.0815	0.0293217	0.548592	0.053449	0.957374	0.99966	POGZ
27.332	0.0255348	0.478394	0.0533761	0.957432	0.99966	TOMM20
21.6227	0.025755	0.482553	0.0533724	0.957435	0.99966	PSMA2
15.6366	-0.0298758	0.560428	-0.0533088	0.957486	0.99966	CEP120
3.60152	0.0593707	1.11438	0.0532769	0.957511	0.99966	APOO
1.98551	-0.082459	1.55293	-0.0530991	0.957653	0.99966	NEK6
8.8687	-0.0394754	0.744294	-0.0530373	0.957702	0.99966	CUTC
2.64787	0.0656073	1.23938	0.0529357	0.957783	0.99966	ERV3-1
32.7957	0.025124	0.476023	0.0527789	0.957908	0.99966	ARID4A
1.81768	0.0792345	1.50185	0.0527579	0.957925	0.99966	SLC26A2
0.553314	-0.149564	2.83655	-0.0527274	0.957949	0.99966	AC093525.7
0.553314	-0.149564	2.83655	-0.0527274	0.957949	0.99966	C19orf44
2.15195	-0.0836327	1.58885	-0.0526372	0.958021	0.99966	DOK1
3.45214	-0.0648315	1.23748	-0.0523901	0.958218	0.99966	ZC3HC1
20.5424	0.0253618	0.484282	0.0523699	0.958234	0.99966	PCNP
1.7884	0.0839876	1.60454	0.0523438	0.958255	0.99966	PRKAB2
51.8201	-0.0188793	0.361317	-0.0522514	0.958328	0.99966	TMC8
23.9343	0.024551	0.471072	0.0521173	0.958435	0.99966	NDUFB9
148.059	0.0174058	0.33574	0.0518431	0.958654	0.99966	CHST11
0.883862	-0.108651	2.09616	-0.051833	0.958662	0.99966	AP000926.2
17.8137	-0.0269431	0.520539	-0.05176	0.95872	0.99966	HGSNAT
1.23679	0.094019	1.8217	0.0516106	0.958839	0.99966	GIN1
2.60775	0.0753831	1.46473	0.0514657	0.958954	0.99966	PABPC1L
2.19765	-0.0733833	1.42743	-0.0514094	0.958999	0.99966	TIMM50
13.3441	0.0306434	0.596209	0.051397	0.959009	0.99966	TXNRD1
6.48329	0.0514723	1.00313	0.0513118	0.959077	0.99966	NDC1
18.9508	0.0264817	0.516112	0.0513099	0.959079	0.99966	SLC23A2
7.36846	-0.0405766	0.793061	-0.0511646	0.959194	0.99966	COG2
9.7409	0.0347378	0.678979	0.0511618	0.959197	0.99966	C1orf52
8.01424	-0.0442291	0.865845	-0.051082	0.95926	0.99966	SPAG1
0.77414	0.131921	2.58307	0.0510716	0.959268	0.99966	KTI12
0.71161	0.141569	2.77416	0.0510314	0.959301	0.99966	AL354809.1
9.71832	0.0362033	0.710508	0.0509541	0.959362	0.99966	AC007384.1
1.29289	-0.0866512	1.70213	-0.0509075	0.959399	0.99966	IFT46
13.1834	0.0323833	0.636773	0.0508553	0.959441	0.99966	GTPBP10
0.633446	0.149473	2.94249	0.0507981	0.959486	0.99966	SUSD4
1.02574	0.114704	2.25954	0.0507645	0.959513	0.99966	TMEM44
3.7635	-0.056431	1.11259	-0.0507202	0.959548	0.99966	SUPT7L
0.546695	0.140666	2.77389	0.0507106	0.959556	0.99966	NPL
1.67358	-0.0769699	1.51818	-0.0506988	0.959566	0.99966	FP671120.4
7.44009	-0.03977	0.784768	-0.0506774	0.959583	0.99966	B3GAT3
1.30664	0.101183	2.00335	0.0505071	0.959718	0.99966	ZNF358
0.55862	-0.15582	3.08691	-0.0504776	0.959742	0.99966	AL450992.1
0.55862	-0.15582	3.08691	-0.0504776	0.959742	0.99966	AC104984.4
12.7518	-0.0331788	0.659555	-0.0503048	0.959879	0.99966	RNF166
1.34605	0.0960753	1.91042	0.0502902	0.959891	0.99966	PRR34-AS1
2.50731	0.0626928	1.25029	0.0501426	0.960009	0.99966	SPINDOC
0.541471	-0.153354	3.06028	-0.0501113	0.960034	0.99966	ASAH2B
193.57	-0.0147101	0.293608	-0.0501011	0.960042	0.99966	FOXP1
4.25189	-0.0545471	1.0916	-0.0499701	0.960146	0.99966	TTC5
0.794768	-0.113417	2.27517	-0.0498501	0.960242	0.99966	AL109628.2
2.3089	0.070695	1.4201	0.0497817	0.960296	0.99966	DNAJA4
5.53692	0.0477968	0.962108	0.0496793	0.960378	0.99966	TNFSF10
61.2174	0.0175072	0.352524	0.0496624	0.960391	0.99966	CEP85L
0.851225	-0.118923	2.39643	-0.0496253	0.960421	0.99966	ZNF596
0.851225	-0.118923	2.39643	-0.0496253	0.960421	0.99966	AC010531.5
17.1048	-0.0252763	0.509407	-0.0496191	0.960426	0.99966	ZNF655
1.60767	0.0797685	1.61009	0.049543	0.960487	0.99966	AC100793.3
26.3295	0.0246312	0.500092	0.0492534	0.960717	0.99966	DNAJC3
19.3708	-0.0265713	0.539576	-0.0492449	0.960724	0.99966	ATP5PO
3.18767	0.053525	1.09415	0.0489192	0.960984	0.99966	BLOC1S5
9.47946	0.0361852	0.740106	0.0488918	0.961005	0.99966	ERI3
1.73948	0.074328	1.52486	0.0487441	0.961123	0.99966	CUL7
0.932643	-0.112844	2.316	-0.0487239	0.961139	0.99966	AC107081.2
0.525267	-0.151473	3.11327	-0.0486542	0.961195	0.99966	ZP3
9.03053	0.0347363	0.714543	0.0486133	0.961227	0.99966	ATXN7L3B
10.4645	0.0343719	0.707522	0.0485806	0.961254	0.99966	DENND11
2.47267	0.0689237	1.41888	0.0485761	0.961257	0.99966	RBM45
0.464544	0.17981	3.70498	0.048532	0.961292	0.99966	AC009630.3
7.15914	0.0426244	0.87975	0.0484506	0.961357	0.99966	TNK2
5.25419	-0.0435842	0.903349	-0.0482474	0.961519	0.99966	ZNF66
1.70784	0.0840018	1.74359	0.0481774	0.961575	0.99966	PALB2
0.888879	0.129683	2.69961	0.0480379	0.961686	0.99966	RANBP17
1.10154	0.0945712	1.97227	0.0479503	0.961756	0.99966	MLST8
0.649694	-0.124733	2.60842	-0.0478194	0.96186	0.99966	SIRPB1
4.02968	-0.0590062	1.23506	-0.0477762	0.961895	0.99966	HS1BP3
10.8057	0.0298963	0.627845	0.0476173	0.962021	0.99966	TCP1
3.72856	-0.0523489	1.10146	-0.0475269	0.962093	0.99966	PACS2
46.1145	-0.0177104	0.372795	-0.0475072	0.962109	0.99966	SMG1
3.34127	-0.0530728	1.11787	-0.0474767	0.962133	0.99966	WDR6
7.89086	0.0350871	0.740598	0.0473768	0.962213	0.99966	PSMD2
0.477315	0.139105	2.93966	0.0473201	0.962258	0.99966	FAM229A
0.688635	-0.119972	2.54131	-0.0472088	0.962347	0.99966	PKN3
38.9532	-0.0179901	0.381905	-0.0471063	0.962428	0.99966	CREBRF
44.0663	0.0162896	0.346002	0.0470796	0.96245	0.99966	TAF15
1.37147	-0.0891044	1.89487	-0.047024	0.962494	0.99966	TMEM199
3.53448	0.0512327	1.09006	0.047	0.962513	0.99966	ABCC10
0.334936	0.176558	3.77649	0.0467519	0.962711	0.99966	OTUB2
0.334936	0.176558	3.77649	0.0467519	0.962711	0.99966	PPP5D1
5.43096	-0.0415785	0.890459	-0.0466933	0.962758	0.99966	PLCXD2
2.11736	-0.0660016	1.41653	-0.0465937	0.962837	0.99966	CHPF2
18.3432	0.0252771	0.542731	0.0465739	0.962853	0.99966	PRKAA1
45.5693	0.0173165	0.372787	0.0464514	0.962951	0.99966	TLK1
15.0766	0.0261336	0.564961	0.0462574	0.963105	0.99966	ENOSF1
42.3066	0.0186772	0.403974	0.0462337	0.963124	0.99966	CDK6
1.77981	0.0740421	1.60506	0.0461303	0.963206	0.99966	RADX
1.60355	0.0776087	1.68399	0.0460861	0.963242	0.99966	ZNF234
0.452378	-0.150619	3.27151	-0.0460398	0.963279	0.99966	HOXB4
4.99236	0.045304	0.98419	0.0460317	0.963285	0.99966	ALDH16A1
2.62208	0.0580682	1.26211	0.0460087	0.963303	0.99966	AC245060.5
13.8352	-0.0280018	0.608823	-0.0459933	0.963316	0.99966	FBXW2
0.245843	0.174767	3.80276	0.0459578	0.963344	0.99966	RBP2
0.245843	0.174767	3.80276	0.0459578	0.963344	0.99966	DEPDC1B
0.245843	0.174767	3.80276	0.0459578	0.963344	0.99966	HIST1H4K
0.245843	0.174767	3.80276	0.0459578	0.963344	0.99966	CAVIN4
0.245843	0.174767	3.80276	0.0459578	0.963344	0.99966	FOXN3-AS1
0.245843	0.174767	3.80276	0.0459578	0.963344	0.99966	UNC45B
4.58371	-0.0594411	1.29906	-0.045757	0.963504	0.99966	PLEKHA8
3.93316	-0.0474412	1.04228	-0.0455165	0.963696	0.99966	TRAPPC3
8.32466	-0.0346461	0.761641	-0.0454887	0.963718	0.99966	CNIH4
1.15135	0.0906866	1.99444	0.0454696	0.963733	0.99966	CHST14
1.63477	0.0847635	1.86732	0.0453931	0.963794	0.99966	LEPR
11.0765	0.0282526	0.622871	0.0453586	0.963821	0.99966	PSMD4
11.9051	0.0324696	0.716142	0.0453396	0.963837	0.99966	LARP7
11.0218	-0.0291015	0.646085	-0.0450429	0.964073	0.99966	PFDN1
3.35489	0.0487068	1.08298	0.044975	0.964127	0.99966	FBXL12
8.59542	-0.0380135	0.846748	-0.0448935	0.964192	0.99966	LINS1
2.07332	0.0695586	1.55678	0.0446809	0.964362	0.99966	AC090114.2
30.0981	-0.0196243	0.440691	-0.0445309	0.964481	0.99966	SLFN5
2.67927	-0.0535673	1.20858	-0.0443226	0.964647	0.99966	FAM3A
4.72772	0.0454787	1.02625	0.0443156	0.964653	0.99966	MXD1
1.45365	-0.0832747	1.88078	-0.0442766	0.964684	0.99966	AP005482.1
3.92455	-0.0535095	1.20948	-0.0442418	0.964712	0.99966	EML5
7.84231	-0.0367922	0.83447	-0.0440905	0.964832	0.99966	SLC25A53
2.36416	-0.0598892	1.3589	-0.0440717	0.964847	0.99966	SP2-AS1
5.03114	0.0408391	0.929235	0.0439492	0.964945	0.99966	EIF2D
3.94585	0.0453412	1.03198	0.0439361	0.964955	0.99966	MTHFD2
13.5367	0.026249	0.598995	0.0438217	0.965047	0.99966	RBM23
0.520328	-0.156445	3.57707	-0.0437355	0.965115	0.99966	CD101
1.66313	0.0716781	1.64152	0.0436658	0.965171	0.99966	ZNF593
1.20732	0.0846989	1.93995	0.0436604	0.965175	0.99966	VARS
0.778815	0.105822	2.43008	0.0435466	0.965266	0.99966	AC107959.1
4.03841	-0.0581732	1.33728	-0.043501	0.965302	0.99966	CCNT2-AS1
8.3698	-0.033597	0.773405	-0.0434404	0.965351	0.99966	PLEKHG3
0.447976	0.163593	3.76668	0.0434317	0.965357	0.99966	MDS2
1.28289	-0.0832287	1.91696	-0.043417	0.965369	0.99966	C14orf93
24.9944	0.0200856	0.464327	0.0432574	0.965496	0.99966	PIK3C2A
0.464221	-0.142846	3.30913	-0.0431671	0.965568	0.99966	AL691432.4
0.464221	-0.142846	3.30913	-0.0431671	0.965568	0.99966	AL592148.3
0.464221	-0.142846	3.30913	-0.0431671	0.965568	0.99966	AC090948.4
0.464221	-0.142846	3.30913	-0.0431671	0.965568	0.99966	TACR2
0.464221	-0.142846	3.30913	-0.0431671	0.965568	0.99966	CCDC83
0.464221	-0.142846	3.30913	-0.0431671	0.965568	0.99966	TRPV3
3.48075	-0.0472964	1.09604	-0.0431522	0.96558	0.99966	CCDC43
53.4768	0.0149916	0.348762	0.0429853	0.965713	0.99966	HECA
0.695917	-0.109492	2.5518	-0.0429079	0.965775	0.99966	CTNS
1.25888	-0.0870974	2.0311	-0.0428818	0.965796	0.99966	CARD14
4.45887	-0.0455561	1.06649	-0.0427159	0.965928	0.99966	KNOP1
1.73086	0.0731413	1.71388	0.0426758	0.96596	0.99966	CSTF2
7.84987	-0.0363967	0.855077	-0.0425655	0.966048	0.99966	NSL1
10.5245	-0.0296958	0.698406	-0.0425193	0.966085	0.99966	ACTR6
7.40292	0.0375654	0.883503	0.0425187	0.966085	0.99966	SLC16A6
0.901992	-0.0855085	2.01575	-0.0424202	0.966164	0.99966	AC027307.3
3.54772	-0.0493931	1.16573	-0.0423711	0.966203	0.99966	LRP8
33.1944	-0.0178048	0.420926	-0.042299	0.96626	0.99966	RIN3
2.38007	-0.0617607	1.46064	-0.0422834	0.966273	0.99966	VPS13B-DT
40.1628	0.0167847	0.396977	0.0422813	0.966274	0.99966	SET
1.47777	0.0715548	1.69341	0.0422549	0.966295	0.99966	TXNL4B
11.3085	0.0343948	0.814441	0.0422311	0.966314	0.99966	ARL17B
28.1804	-0.019299	0.456989	-0.0422308	0.966315	0.99966	TANC2
0.86701	0.0928354	2.19962	0.0422051	0.966335	0.99966	FAM104B
2.35623	-0.0565831	1.34083	-0.0421999	0.966339	0.99966	ZCWPW1
9.71229	-0.0322429	0.7641	-0.0421972	0.966341	0.99966	CHMP2A
1.04547	0.0845882	2.00714	0.0421437	0.966384	0.99966	LIPT1
3.80388	-0.0438914	1.04268	-0.0420949	0.966423	0.99966	ZNF330
23.4517	0.0195031	0.463773	0.0420532	0.966456	0.99966	TET2
19.2084	0.0215945	0.514041	0.0420094	0.966491	0.99966	RWDD1
21.2446	0.0203868	0.48559	0.0419836	0.966512	0.99966	MTF2
0.426961	0.14273	3.40198	0.0419549	0.966535	0.99966	DST
0.426961	0.14273	3.40198	0.0419549	0.966535	0.99966	AL121917.1
1.27465	-0.0747942	1.79434	-0.0416833	0.966751	0.99966	AC131237.1
0.363284	-0.147772	3.55776	-0.0415353	0.966869	0.99966	AL109615.4
3.05737	0.0520753	1.25456	0.0415089	0.96689	0.99966	UCKL1
7.6639	0.036062	0.872766	0.0413192	0.967041	0.99966	FXN
8.61165	0.0323409	0.782875	0.0413104	0.967048	0.99966	NME3
3.92813	0.0490795	1.19116	0.0412032	0.967134	0.99966	AC012358.3
5.90226	-0.0419442	1.01813	-0.0411972	0.967139	0.99966	MYH11
0.973755	0.0869122	2.11508	0.0410917	0.967223	0.99966	TOMM34
2.71092	0.0490163	1.19416	0.0410468	0.967259	0.99966	FRAT2
5.97879	0.0367138	0.894812	0.0410296	0.967272	0.99966	PEX26
11.3655	0.0262956	0.641291	0.0410042	0.967293	0.99966	PGAM1
6.72269	0.0318791	0.778753	0.0409361	0.967347	0.99966	WAC-AS1
7.05798	0.0353015	0.863074	0.0409021	0.967374	0.99966	MBIP
7.43043	0.0327745	0.801612	0.0408858	0.967387	0.99966	MRPL43
0.462836	0.132266	3.246	0.0407473	0.967497	0.99966	SYCP3
1.83206	-0.061877	1.51908	-0.0407333	0.967509	0.99966	RFNG
78.9761	-0.0152024	0.373275	-0.040727	0.967514	0.99966	KDM2A
38.8174	-0.016742	0.411084	-0.0407265	0.967514	0.99966	SSBP3
1.2789	-0.0778316	1.91145	-0.0407186	0.96752	0.99966	TRMT12
9.67673	-0.0269557	0.662059	-0.040715	0.967523	0.99966	GPR107
17.372	-0.0232184	0.573536	-0.0404829	0.967708	0.99966	CEP95
2.80505	-0.047962	1.18486	-0.040479	0.967711	0.99966	SNAI3-AS1
1.13755	0.0827473	2.04716	0.0404205	0.967758	0.99966	TBL3
3.32683	-0.0434679	1.07753	-0.0403405	0.967822	0.99966	TMEM64
0.728769	0.102417	2.54419	0.0402554	0.96789	0.99966	CIITA
3.82939	-0.0427564	1.06432	-0.0401724	0.967956	0.99966	IFITM3
22.0167	0.0197054	0.490922	0.0401396	0.967982	0.99966	USP14
12.6138	-0.024886	0.620464	-0.0401086	0.968007	0.99966	PGLS
7.63019	0.0307273	0.766387	0.0400937	0.968018	0.99966	CISD2
4.509	-0.0389253	0.971469	-0.0400685	0.968039	0.99966	PPP2R3A
3.05718	0.0481012	1.20402	0.0399506	0.968133	0.99966	PET117
2.48141	-0.0552591	1.38339	-0.0399446	0.968137	0.99966	ME3
5.00821	0.0447562	1.12098	0.0399258	0.968152	0.99966	CACNA2D2
4.37237	0.0391399	0.981932	0.0398601	0.968205	0.99966	POLR3F
1.96929	-0.0603926	1.52543	-0.0395905	0.96842	0.99966	MTSS2
9.69104	0.0268081	0.677821	0.0395505	0.968451	0.99966	PIM1
0.34928	0.149619	3.78928	0.0394849	0.968504	0.99966	NCKIPSD
0.34928	0.149619	3.78928	0.0394849	0.968504	0.99966	SOX6
34.2105	0.0151995	0.385136	0.0394653	0.968519	0.99966	NDUFA1
7.38975	-0.02984	0.757523	-0.0393915	0.968578	0.99966	GFM1
6.59463	0.0328992	0.836006	0.0393528	0.968609	0.99966	C8orf76
2.90061	0.0461674	1.17391	0.0393279	0.968629	0.99966	L3MBTL1
0.522485	-0.125066	3.19343	-0.0391634	0.96876	0.99966	THSD1
0.522485	-0.125066	3.19343	-0.0391634	0.96876	0.99966	AC008736.1
16.5432	-0.0280529	0.716445	-0.0391557	0.968766	0.99966	ZSWIM5
6.38859	-0.0360761	0.922909	-0.0390896	0.968819	0.99966	PRKAR1B
6.83588	-0.0318328	0.814995	-0.0390589	0.968843	0.99966	ZNF780B
13.8005	0.0259044	0.663519	0.0390409	0.968858	0.99966	MRPS6
10.6603	-0.0257958	0.660843	-0.0390348	0.968863	0.99966	RAB8A
1.48896	-0.0614881	1.57877	-0.0389468	0.968933	0.99966	ARMC6
2.02119	0.0631372	1.62258	0.0389115	0.968961	0.99966	GPR19
0.993389	-0.0758476	1.95023	-0.0388916	0.968977	0.99966	GCC1
29.0466	-0.0167591	0.432232	-0.0387733	0.969071	0.99966	UBE2L3
1.05149	-0.0928992	2.39608	-0.0387713	0.969073	0.99966	S100Z
12.1652	0.0238689	0.615922	0.0387532	0.969087	0.99966	GPI
5.68867	-0.0359331	0.927299	-0.0387503	0.969089	0.99966	C5orf24
0.27419	-0.14603	3.78474	-0.038584	0.969222	0.99966	ITGA9
0.27419	-0.14603	3.78474	-0.038584	0.969222	0.99966	ZNF658
16.3056	0.0203785	0.528396	0.0385668	0.969236	0.99966	HLA-DPA1
2.71881	0.0497525	1.29065	0.0385484	0.96925	0.99966	POLR3D
23.4838	0.0171163	0.444883	0.0384737	0.96931	0.99966	SELENOK
6.5134	-0.0349405	0.908716	-0.0384504	0.969329	0.99966	RNF103
16.0455	-0.0243871	0.635081	-0.0384	0.969369	0.99966	SESN1
3.07446	0.0458073	1.19386	0.0383691	0.969393	0.99966	AL390728.6
23.6196	-0.0181113	0.473127	-0.03828	0.969464	0.99966	UIMC1
4.81767	0.0353607	0.924688	0.0382407	0.969496	0.99966	RPP21
16.0167	-0.0234714	0.615774	-0.0381169	0.969594	0.99966	ZC3H7A
24.7769	-0.0180622	0.474056	-0.0381014	0.969607	0.99966	MAP3K4
6.75828	0.0342274	0.902376	0.0379303	0.969743	0.99966	MRPL18
13.0626	-0.0224673	0.595736	-0.0377135	0.969916	0.99966	HADHB
6.10048	-0.0338091	0.898904	-0.0376115	0.969997	0.99966	ZFYVE27
2.427	0.0522623	1.39493	0.0374659	0.970114	0.99966	CCDC71L
0.444329	0.139569	3.72546	0.0374635	0.970115	0.99966	AC008083.2
1.74989	0.066119	1.77519	0.0372462	0.970289	0.99966	PAXBP1-AS1
0.450075	-0.122188	3.28482	-0.0371977	0.970327	0.99966	LINC01933
0.450075	-0.122188	3.28482	-0.0371977	0.970327	0.99966	LENG9
0.483814	-0.137038	3.68709	-0.0371669	0.970352	0.99966	AC079848.1
0.483814	-0.137038	3.68709	-0.0371669	0.970352	0.99966	PCOLCE2
0.483814	-0.137038	3.68709	-0.0371669	0.970352	0.99966	AC011978.2
0.483814	-0.137038	3.68709	-0.0371669	0.970352	0.99966	TRAJ13
0.483814	-0.137038	3.68709	-0.0371669	0.970352	0.99966	ADM5
1.24104	0.0733518	1.97567	0.0371275	0.970383	0.99966	MEN1
0.802067	0.099552	2.68187	0.0371204	0.970389	0.99966	LRRC43
9.63162	-0.025671	0.692086	-0.0370922	0.970412	0.99966	ZNF121
110.591	-0.00963429	0.2598	-0.0370835	0.970418	0.99966	PAN3
1.56063	-0.0729801	1.96902	-0.0370641	0.970434	0.99966	AL354696.2
1.77735	-0.0553788	1.49588	-0.037021	0.970468	0.99966	LINC00624
8.48059	-0.0300512	0.811926	-0.0370123	0.970475	0.99966	GRAMD1A
33.2967	0.0154105	0.418782	0.0367984	0.970646	0.99966	HSPA9
23.7071	0.0177143	0.481464	0.0367925	0.97065	0.99966	VPS4B
2.83236	-0.0499247	1.3586	-0.0367473	0.970687	0.99966	NBPF10
13.918	0.0252177	0.68631	0.0367438	0.970689	0.99966	MDM2
9.32357	0.0262802	0.7164	0.0366837	0.970737	0.99966	MANF
0.481343	0.116821	3.19164	0.0366022	0.970802	0.99966	LINC02175
4.98144	-0.036139	0.989902	-0.0365076	0.970878	0.99966	TNPO2
0.337867	0.135353	3.70813	0.0365018	0.970882	0.99966	AL355303.1
0.337867	0.135353	3.70813	0.0365018	0.970882	0.99966	AC051619.4
0.337867	0.135353	3.70813	0.0365018	0.970882	0.99966	HID1
0.74634	-0.0958021	2.63837	-0.036311	0.971034	0.99966	LINC01355
1.43341	-0.070023	1.93507	-0.0361863	0.971134	0.99966	GPR180
8.70535	0.0275305	0.760837	0.0361845	0.971135	0.99966	SLC9B2
5.86906	-0.0328269	0.908182	-0.0361457	0.971166	0.99966	SMARCD1
15.8134	0.021095	0.584475	0.0360922	0.971209	0.99966	TRIM56
9.81738	-0.0275176	0.762829	-0.0360731	0.971224	0.99966	DNAJC19
8.8352	-0.02591	0.718913	-0.0360405	0.97125	0.99966	LINC01891
3.61756	0.0431371	1.19741	0.0360254	0.971262	0.99966	SETD1A
1.55878	0.0594628	1.6511	0.0360141	0.971271	0.99966	MSRB2
6.9925	-0.0374858	1.04284	-0.0359458	0.971326	0.99966	RAB27B
4.96001	-0.0364504	1.01488	-0.0359161	0.971349	0.99966	TESC
46.7445	-0.0127985	0.356855	-0.0358647	0.97139	0.99966	FLNA
25.3768	-0.0156724	0.438434	-0.0357464	0.971485	0.99966	ADAR
1.50126	-0.0578585	1.62246	-0.0356611	0.971553	0.99966	AC005041.5
0.545347	-0.0987746	2.77313	-0.0356184	0.971587	0.99966	AC137894.3
5.3895	0.0318277	0.893709	0.0356131	0.971591	0.99966	MRPS30
11.5028	-0.0226854	0.637111	-0.0356066	0.971596	0.99966	CDC5L
0.970275	0.0704057	1.97929	0.0355713	0.971624	0.99966	FBXO5
1.80588	0.0567679	1.60409	0.0353894	0.971769	0.99966	RNF25
16.1303	-0.0254585	0.723899	-0.0351686	0.971945	0.99966	IL18R1
0.248774	0.133365	3.80733	0.0350284	0.972057	0.99966	KIF2C
0.248774	0.133365	3.80733	0.0350284	0.972057	0.99966	AL359962.3
0.248774	0.133365	3.80733	0.0350284	0.972057	0.99966	MYLK
0.248774	0.133365	3.80733	0.0350284	0.972057	0.99966	AC099501.1
0.248774	0.133365	3.80733	0.0350284	0.972057	0.99966	AC018638.7
0.248774	0.133365	3.80733	0.0350284	0.972057	0.99966	PLAT
0.248774	0.133365	3.80733	0.0350284	0.972057	0.99966	TWNK
0.248774	0.133365	3.80733	0.0350284	0.972057	0.99966	AC020661.2
0.248774	0.133365	3.80733	0.0350284	0.972057	0.99966	AC068870.2
0.248774	0.133365	3.80733	0.0350284	0.972057	0.99966	LINC00469
0.248774	0.133365	3.80733	0.0350284	0.972057	0.99966	ZNF443
0.248774	0.133365	3.80733	0.0350284	0.972057	0.99966	AC008764.6
0.248774	0.133365	3.80733	0.0350284	0.972057	0.99966	FUT2
0.15968	0.133357	3.80733	0.0350264	0.972059	0.99966	AL512306.2
0.15968	0.133357	3.80733	0.0350264	0.972059	0.99966	AC092803.1
0.15968	0.133357	3.80733	0.0350264	0.972059	0.99966	AL359921.2
0.15968	0.133357	3.80733	0.0350264	0.972059	0.99966	RGS7
0.15968	0.133357	3.80733	0.0350264	0.972059	0.99966	AC009948.2
0.15968	0.133357	3.80733	0.0350264	0.972059	0.99966	AC004053.1
0.15968	0.133357	3.80733	0.0350264	0.972059	0.99966	EGR1
0.15968	0.133357	3.80733	0.0350264	0.972059	0.99966	ABCB4
0.15968	0.133357	3.80733	0.0350264	0.972059	0.99966	LHFPL3
0.15968	0.133357	3.80733	0.0350264	0.972059	0.99966	TNFRSF10A-AS1
0.15968	0.133357	3.80733	0.0350264	0.972059	0.99966	AC109322.1
0.15968	0.133357	3.80733	0.0350264	0.972059	0.99966	LRFN4
0.15968	0.133357	3.80733	0.0350264	0.972059	0.99966	AP001267.2
0.15968	0.133357	3.80733	0.0350264	0.972059	0.99966	NPFF
0.15968	0.133357	3.80733	0.0350264	0.972059	0.99966	IKZF4
0.15968	0.133357	3.80733	0.0350264	0.972059	0.99966	CCDC38
0.15968	0.133357	3.80733	0.0350264	0.972059	0.99966	DNAAF4
0.15968	0.133357	3.80733	0.0350264	0.972059	0.99966	RPP25
0.15968	0.133357	3.80733	0.0350264	0.972059	0.99966	NAGPA-AS1
0.15968	0.133357	3.80733	0.0350264	0.972059	0.99966	PLA2G10
0.15968	0.133357	3.80733	0.0350264	0.972059	0.99966	DUXB
0.15968	0.133357	3.80733	0.0350264	0.972059	0.99966	RDM1
0.15968	0.133357	3.80733	0.0350264	0.972059	0.99966	ASF1B
0.15968	0.133357	3.80733	0.0350264	0.972059	0.99966	PTOV1-AS2
0.15968	0.133357	3.80733	0.0350264	0.972059	0.99966	RSPO4
0.15968	0.133357	3.80733	0.0350264	0.972059	0.99966	AL096677.1
0.15968	0.133357	3.80733	0.0350264	0.972059	0.99966	GNAS-AS1
0.15968	0.133357	3.80733	0.0350264	0.972059	0.99966	TNFRSF6B
0.15968	0.133357	3.80733	0.0350264	0.972059	0.99966	TMPRSS6
0.15968	0.133357	3.80733	0.0350264	0.972059	0.99966	AL078622.1
0.0705864	0.133339	3.80733	0.0350217	0.972062	0.99966	LINC01342
0.0705864	0.133339	3.80733	0.0350217	0.972062	0.99966	OSCP1
0.0705864	0.133339	3.80733	0.0350217	0.972062	0.99966	LINC01362
0.0705864	0.133339	3.80733	0.0350217	0.972062	0.99966	AL078459.1
0.0705864	0.133339	3.80733	0.0350217	0.972062	0.99966	AC099568.2
0.0705864	0.133339	3.80733	0.0350217	0.972062	0.99966	SLC44A3
0.0705864	0.133339	3.80733	0.0350217	0.972062	0.99966	FP700111.1
0.0705864	0.133339	3.80733	0.0350217	0.972062	0.99966	FAM72D
0.0705864	0.133339	3.80733	0.0350217	0.972062	0.99966	LINC02804
0.0705864	0.133339	3.80733	0.0350217	0.972062	0.99966	IL6R-AS1
0.0705864	0.133339	3.80733	0.0350217	0.972062	0.99966	SEMA4A
0.0705864	0.133339	3.80733	0.0350217	0.972062	0.99966	PAQR6
0.0705864	0.133339	3.80733	0.0350217	0.972062	0.99966	LEMD1
0.0705864	0.133339	3.80733	0.0350217	0.972062	0.99966	LYPLAL1-DT
0.0705864	0.133339	3.80733	0.0350217	0.972062	0.99966	AL117350.1
0.0705864	0.133339	3.80733	0.0350217	0.972062	0.99966	TRAPPC12-AS1
0.0705864	0.133339	3.80733	0.0350217	0.972062	0.99966	GALNT14
0.0705864	0.133339	3.80733	0.0350217	0.972062	0.99966	LINC01320
0.0705864	0.133339	3.80733	0.0350217	0.972062	0.99966	AC074366.1
0.0705864	0.133339	3.80733	0.0350217	0.972062	0.99966	BUB1
0.0705864	0.133339	3.80733	0.0350217	0.972062	0.99966	THORLNC
0.0705864	0.133339	3.80733	0.0350217	0.972062	0.99966	AC008063.1
0.0705864	0.133339	3.80733	0.0350217	0.972062	0.99966	COL5A2
0.0705864	0.133339	3.80733	0.0350217	0.972062	0.99966	HECW2
0.0705864	0.133339	3.80733	0.0350217	0.972062	0.99966	SERPINE2
0.0705864	0.133339	3.80733	0.0350217	0.972062	0.99966	LINC01107
0.0705864	0.133339	3.80733	0.0350217	0.972062	0.99966	CELSR3
0.0705864	0.133339	3.80733	0.0350217	0.972062	0.99966	AC078785.2
0.0705864	0.133339	3.80733	0.0350217	0.972062	0.99966	ZBTB20-AS4
0.0705864	0.133339	3.80733	0.0350217	0.972062	0.99966	SLC7A14-AS1
0.0705864	0.133339	3.80733	0.0350217	0.972062	0.99966	PEX5L
0.0705864	0.133339	3.80733	0.0350217	0.972062	0.99966	AC113615.2
0.0705864	0.133339	3.80733	0.0350217	0.972062	0.99966	PPEF2
0.0705864	0.133339	3.80733	0.0350217	0.972062	0.99966	LINC02479
0.0705864	0.133339	3.80733	0.0350217	0.972062	0.99966	LINC02511
0.0705864	0.133339	3.80733	0.0350217	0.972062	0.99966	MFAP3L
0.0705864	0.133339	3.80733	0.0350217	0.972062	0.99966	AC106897.1
0.0705864	0.133339	3.80733	0.0350217	0.972062	0.99966	SORBS2
0.0705864	0.133339	3.80733	0.0350217	0.972062	0.99966	LINC01060
0.0705864	0.133339	3.80733	0.0350217	0.972062	0.99966	HCN1
0.0705864	0.133339	3.80733	0.0350217	0.972062	0.99966	MAST4-AS1
0.0705864	0.133339	3.80733	0.0350217	0.972062	0.99966	AC108102.1
0.0705864	0.133339	3.80733	0.0350217	0.972062	0.99966	AC116362.1
0.0705864	0.133339	3.80733	0.0350217	0.972062	0.99966	AC005740.3
0.0705864	0.133339	3.80733	0.0350217	0.972062	0.99966	PLAC8L1
0.0705864	0.133339	3.80733	0.0350217	0.972062	0.99966	AC011370.1
0.0705864	0.133339	3.80733	0.0350217	0.972062	0.99966	ZNF300
0.0705864	0.133339	3.80733	0.0350217	0.972062	0.99966	AL031963.1
0.0705864	0.133339	3.80733	0.0350217	0.972062	0.99966	AL136307.1
0.0705864	0.133339	3.80733	0.0350217	0.972062	0.99966	AL137003.1
0.0705864	0.133339	3.80733	0.0350217	0.972062	0.99966	E2F3-IT1
0.0705864	0.133339	3.80733	0.0350217	0.972062	0.99966	AL160400.1
0.0705864	0.133339	3.80733	0.0350217	0.972062	0.99966	NOTCH4
0.0705864	0.133339	3.80733	0.0350217	0.972062	0.99966	FRS3
0.0705864	0.133339	3.80733	0.0350217	0.972062	0.99966	CRIP3
0.0705864	0.133339	3.80733	0.0350217	0.972062	0.99966	LINC02542
0.0705864	0.133339	3.80733	0.0350217	0.972062	0.99966	AL627422.2
0.0705864	0.133339	3.80733	0.0350217	0.972062	0.99966	AL603783.1
0.0705864	0.133339	3.80733	0.0350217	0.972062	0.99966	GPER1
0.0705864	0.133339	3.80733	0.0350217	0.972062	0.99966	RSPH10B
0.0705864	0.133339	3.80733	0.0350217	0.972062	0.99966	AC005014.4
0.0705864	0.133339	3.80733	0.0350217	0.972062	0.99966	AC007036.1
0.0705864	0.133339	3.80733	0.0350217	0.972062	0.99966	INMT
0.0705864	0.133339	3.80733	0.0350217	0.972062	0.99966	ELDR
0.0705864	0.133339	3.80733	0.0350217	0.972062	0.99966	CLDN4
0.0705864	0.133339	3.80733	0.0350217	0.972062	0.99966	AC006387.1
0.0705864	0.133339	3.80733	0.0350217	0.972062	0.99966	LINC01006
0.0705864	0.133339	3.80733	0.0350217	0.972062	0.99966	AF131215.5
0.0705864	0.133339	3.80733	0.0350217	0.972062	0.99966	BMP1
0.0705864	0.133339	3.80733	0.0350217	0.972062	0.99966	NRG1
0.0705864	0.133339	3.80733	0.0350217	0.972062	0.99966	AC103769.1
0.0705864	0.133339	3.80733	0.0350217	0.972062	0.99966	AC120053.1
0.0705864	0.133339	3.80733	0.0350217	0.972062	0.99966	CTHRC1
0.0705864	0.133339	3.80733	0.0350217	0.972062	0.99966	AC083843.2
0.0705864	0.133339	3.80733	0.0350217	0.972062	0.99966	AC100803.4
0.0705864	0.133339	3.80733	0.0350217	0.972062	0.99966	AL158832.1
0.0705864	0.133339	3.80733	0.0350217	0.972062	0.99966	NPR2
0.0705864	0.133339	3.80733	0.0350217	0.972062	0.99966	AL583829.1
0.0705864	0.133339	3.80733	0.0350217	0.972062	0.99966	AL157936.1
0.0705864	0.133339	3.80733	0.0350217	0.972062	0.99966	AL512590.3
0.0705864	0.133339	3.80733	0.0350217	0.972062	0.99966	WDR31
0.0705864	0.133339	3.80733	0.0350217	0.972062	0.99966	OR1L8
0.0705864	0.133339	3.80733	0.0350217	0.972062	0.99966	CEL
0.0705864	0.133339	3.80733	0.0350217	0.972062	0.99966	AL157392.4
0.0705864	0.133339	3.80733	0.0350217	0.972062	0.99966	PALD1
0.0705864	0.133339	3.80733	0.0350217	0.972062	0.99966	AC016394.1
0.0705864	0.133339	3.80733	0.0350217	0.972062	0.99966	AC022400.2
0.0705864	0.133339	3.80733	0.0350217	0.972062	0.99966	EIF5AL1
0.0705864	0.133339	3.80733	0.0350217	0.972062	0.99966	SEMA4G
0.0705864	0.133339	3.80733	0.0350217	0.972062	0.99966	AL592546.3
0.0705864	0.133339	3.80733	0.0350217	0.972062	0.99966	ARMS2
0.0705864	0.133339	3.80733	0.0350217	0.972062	0.99966	AL390763.1
0.0705864	0.133339	3.80733	0.0350217	0.972062	0.99966	C10orf91
0.0705864	0.133339	3.80733	0.0350217	0.972062	0.99966	AC116534.1
0.0705864	0.133339	3.80733	0.0350217	0.972062	0.99966	LINC02696
0.0705864	0.133339	3.80733	0.0350217	0.972062	0.99966	C11orf95
0.0705864	0.133339	3.80733	0.0350217	0.972062	0.99966	FZD4-DT
0.0705864	0.133339	3.80733	0.0350217	0.972062	0.99966	AC006207.1
0.0705864	0.133339	3.80733	0.0350217	0.972062	0.99966	AC018653.3
0.0705864	0.133339	3.80733	0.0350217	0.972062	0.99966	AC006511.6
0.0705864	0.133339	3.80733	0.0350217	0.972062	0.99966	TMEM52B
0.0705864	0.133339	3.80733	0.0350217	0.972062	0.99966	TAS2R50
0.0705864	0.133339	3.80733	0.0350217	0.972062	0.99966	TAS2R19
0.0705864	0.133339	3.80733	0.0350217	0.972062	0.99966	TAS2R43
0.0705864	0.133339	3.80733	0.0350217	0.972062	0.99966	IAPP
0.0705864	0.133339	3.80733	0.0350217	0.972062	0.99966	AC092794.1
0.0705864	0.133339	3.80733	0.0350217	0.972062	0.99966	OVCH1
0.0705864	0.133339	3.80733	0.0350217	0.972062	0.99966	EEF1AKMT3
0.0705864	0.133339	3.80733	0.0350217	0.972062	0.99966	CSRP2
0.0705864	0.133339	3.80733	0.0350217	0.972062	0.99966	AC027288.3
0.0705864	0.133339	3.80733	0.0350217	0.972062	0.99966	AC073575.1
0.0705864	0.133339	3.80733	0.0350217	0.972062	0.99966	KLF5
0.0705864	0.133339	3.80733	0.0350217	0.972062	0.99966	SPRY2
0.0705864	0.133339	3.80733	0.0350217	0.972062	0.99966	SALL2
0.0705864	0.133339	3.80733	0.0350217	0.972062	0.99966	AL355073.1
0.0705864	0.133339	3.80733	0.0350217	0.972062	0.99966	HIF1A-AS1
0.0705864	0.133339	3.80733	0.0350217	0.972062	0.99966	GPX2
0.0705864	0.133339	3.80733	0.0350217	0.972062	0.99966	AL391262.1
0.0705864	0.133339	3.80733	0.0350217	0.972062	0.99966	VASH1-AS1
0.0705864	0.133339	3.80733	0.0350217	0.972062	0.99966	NUTM1
0.0705864	0.133339	3.80733	0.0350217	0.972062	0.99966	AC020661.4
0.0705864	0.133339	3.80733	0.0350217	0.972062	0.99966	AC090651.1
0.0705864	0.133339	3.80733	0.0350217	0.972062	0.99966	MEGF11
0.0705864	0.133339	3.80733	0.0350217	0.972062	0.99966	AC100827.4
0.0705864	0.133339	3.80733	0.0350217	0.972062	0.99966	HIGD2B
0.0705864	0.133339	3.80733	0.0350217	0.972062	0.99966	AL031600.3
0.0705864	0.133339	3.80733	0.0350217	0.972062	0.99966	AC026401.3
0.0705864	0.133339	3.80733	0.0350217	0.972062	0.99966	TMC5
0.0705864	0.133339	3.80733	0.0350217	0.972062	0.99966	OTOA
0.0705864	0.133339	3.80733	0.0350217	0.972062	0.99966	NPIPB8
0.0705864	0.133339	3.80733	0.0350217	0.972062	0.99966	CD19
0.0705864	0.133339	3.80733	0.0350217	0.972062	0.99966	TBX6
0.0705864	0.133339	3.80733	0.0350217	0.972062	0.99966	AC002310.2
0.0705864	0.133339	3.80733	0.0350217	0.972062	0.99966	AC007610.2
0.0705864	0.133339	3.80733	0.0350217	0.972062	0.99966	AC044802.2
0.0705864	0.133339	3.80733	0.0350217	0.972062	0.99966	LINC02132
0.0705864	0.133339	3.80733	0.0350217	0.972062	0.99966	AC129492.4
0.0705864	0.133339	3.80733	0.0350217	0.972062	0.99966	AC010761.2
0.0705864	0.133339	3.80733	0.0350217	0.972062	0.99966	NEUROD2
0.0705864	0.133339	3.80733	0.0350217	0.972062	0.99966	AC080112.4
0.0705864	0.133339	3.80733	0.0350217	0.972062	0.99966	AC027801.4
0.0705864	0.133339	3.80733	0.0350217	0.972062	0.99966	BAIAP2-DT
0.0705864	0.133339	3.80733	0.0350217	0.972062	0.99966	AC087222.1
0.0705864	0.133339	3.80733	0.0350217	0.972062	0.99966	C18orf54
0.0705864	0.133339	3.80733	0.0350217	0.972062	0.99966	AC100847.1
0.0705864	0.133339	3.80733	0.0350217	0.972062	0.99966	AC125437.1
0.0705864	0.133339	3.80733	0.0350217	0.972062	0.99966	AC022517.1
0.0705864	0.133339	3.80733	0.0350217	0.972062	0.99966	AC008770.3
0.0705864	0.133339	3.80733	0.0350217	0.972062	0.99966	AC021092.1
0.0705864	0.133339	3.80733	0.0350217	0.972062	0.99966	NAPSA
0.0705864	0.133339	3.80733	0.0350217	0.972062	0.99966	NLRP9
0.0705864	0.133339	3.80733	0.0350217	0.972062	0.99966	AL031670.1
0.0705864	0.133339	3.80733	0.0350217	0.972062	0.99966	NOL4L-DT
0.0705864	0.133339	3.80733	0.0350217	0.972062	0.99966	SLC12A5
0.0705864	0.133339	3.80733	0.0350217	0.972062	0.99966	AL118506.1
0.0705864	0.133339	3.80733	0.0350217	0.972062	0.99966	GGT5
0.0705864	0.133339	3.80733	0.0350217	0.972062	0.99966	MRTFA-AS1
0.0705864	0.133339	3.80733	0.0350217	0.972062	0.99966	OGFRP1
0.0705864	0.133339	3.80733	0.0350217	0.972062	0.99966	SYCE3
0.0705864	0.133339	3.80733	0.0350217	0.972062	0.99966	LINC02595
0.0705864	0.133339	3.80733	0.0350217	0.972062	0.99966	PCDH11X
0.0705864	0.133339	3.80733	0.0350217	0.972062	0.99966	DANT2
0.0705864	0.133339	3.80733	0.0350217	0.972062	0.99966	AC002377.1
0.0705864	0.133339	3.80733	0.0350217	0.972062	0.99966	SLC6A8
5.17944	-0.0337013	0.965812	-0.0348943	0.972164	0.99966	LINC01409
1.08772	-0.0721566	2.07268	-0.0348132	0.972229	0.99966	CLCN5
1.26221	-0.0664253	1.91217	-0.0347382	0.972288	0.99966	MPND
0.433391	-0.118486	3.41325	-0.0347134	0.972308	0.99966	MIR4453HG
0.609422	-0.104891	3.02539	-0.0346701	0.972343	0.99966	KDELR3
5.28618	0.0370232	1.07122	0.0345617	0.972429	0.99966	HIF1A-AS3
5.70946	-0.029678	0.858698	-0.0345616	0.972429	0.99966	ARL1
0.373742	0.130535	3.78105	0.0345234	0.97246	0.99966	ERBB2
1.84531	0.0507303	1.47034	0.0345025	0.972476	0.99966	ZKSCAN2-DT
3.61074	-0.0426994	1.2415	-0.0343933	0.972564	0.99966	SEPHS2
10.9783	-0.0219213	0.638399	-0.0343379	0.972608	0.99966	ELAVL1
2.76159	0.0497357	1.44996	0.0343015	0.972637	0.99966	NMD3
0.672764	-0.0908462	2.64902	-0.0342942	0.972643	0.99966	IFI30
0.767132	0.0923535	2.6992	0.0342152	0.972706	0.99966	UTS2
29.9202	0.0138825	0.408328	0.0339983	0.972878	0.99966	DNAJB14
0.717978	-0.0797484	2.36104	-0.0337769	0.973055	0.99966	ZSWIM8-AS1
56.2153	-0.012589	0.373425	-0.0337124	0.973107	0.99966	PRPF4B
6.83109	0.028429	0.845834	0.0336106	0.973188	0.99966	AHCYL1
3.48725	0.0378925	1.12763	0.0336037	0.973193	0.99966	SNAPC2
1.26912	-0.0637731	1.90045	-0.0335569	0.973231	0.99966	DNLZ
23.6666	0.0151802	0.452658	0.0335358	0.973247	0.99966	SHOC2
3.9742	0.0444634	1.32764	0.0334905	0.973283	0.99966	PTGDS
0.39225	0.115428	3.4502	0.0334554	0.973311	0.99966	CD274
0.39225	0.115428	3.4502	0.0334554	0.973311	0.99966	GDAP1L1
0.850757	0.0821271	2.45701	0.0334256	0.973335	0.99966	AC007193.1
36.5206	-0.0154138	0.461464	-0.0334019	0.973354	0.99966	TASOR2
558.531	-0.00904389	0.272117	-0.0332352	0.973487	0.99966	RPL39
0.789723	0.0887959	2.67618	0.0331801	0.973531	0.99966	CLTCL1
19.6547	-0.0241849	0.730581	-0.0331037	0.973592	0.99966	AC068587.4
10.6004	-0.021783	0.658989	-0.0330552	0.973631	0.99966	SIN3A
8.27878	0.0269965	0.81772	0.0330144	0.973663	0.99966	RAB37
1.4017	-0.0554976	1.68622	-0.0329123	0.973744	0.99966	LINC00653
1.51641	-0.0588252	1.79584	-0.0327563	0.973869	0.99966	C2orf69
0.576428	-0.0887566	2.72757	-0.0325405	0.974041	0.99966	FOXO4
0.438374	0.109606	3.37358	0.0324894	0.974082	0.99966	AC121761.1
0.438374	0.109606	3.37358	0.0324894	0.974082	0.99966	SNN
8.18894	0.0259818	0.801177	0.0324295	0.97413	0.99966	SH2D3C
0.757125	-0.0992135	3.06049	-0.0324175	0.974139	0.99966	CA3
6.65921	0.0265163	0.819208	0.0323682	0.974178	0.99966	AP1S2
0.316429	0.12261	3.78887	0.0323606	0.974185	0.99966	AC025171.5
0.316429	0.12261	3.78887	0.0323606	0.974185	0.99966	LSM11
0.316429	0.12261	3.78887	0.0323606	0.974185	0.99966	AC007192.2
0.316429	0.12261	3.78887	0.0323606	0.974185	0.99966	NUMBL
5.24201	0.0330814	1.02336	0.0323263	0.974212	0.99966	AC093323.1
297.632	-0.00856642	0.265297	-0.0322899	0.974241	0.99966	PITPNC1
4.58694	0.0300275	0.937263	0.0320375	0.974442	0.99966	OGFOD1
2.51168	-0.0421611	1.31858	-0.0319746	0.974492	0.99966	AC012615.1
5.61015	-0.0281805	0.88172	-0.0319608	0.974503	0.99966	PLEKHF2
0.569089	-0.0980175	3.06964	-0.0319313	0.974527	0.99966	FZD6
0.569089	-0.0980175	3.06964	-0.0319313	0.974527	0.99966	ZNF781
31.287	0.0129606	0.406942	0.0318488	0.974593	0.99966	CUL4A
1.64131	0.0548502	1.72304	0.0318334	0.974605	0.99966	SMIM18
0.182794	-0.120378	3.79048	-0.031758	0.974665	0.99966	GALE
0.182794	-0.120378	3.79048	-0.031758	0.974665	0.99966	AC092436.3
0.182794	-0.120378	3.79048	-0.031758	0.974665	0.99966	AC135457.1
0.182794	-0.120378	3.79048	-0.031758	0.974665	0.99966	AC105219.1
0.182794	-0.120378	3.79048	-0.031758	0.974665	0.99966	AL731577.1
0.182794	-0.120378	3.79048	-0.031758	0.974665	0.99966	AP001160.3
0.182794	-0.120378	3.79048	-0.031758	0.974665	0.99966	ROBO3
0.182794	-0.120378	3.79048	-0.031758	0.974665	0.99966	GAS8
0.182794	-0.120378	3.79048	-0.031758	0.974665	0.99966	OVOL2
0.182794	-0.120378	3.79048	-0.031758	0.974665	0.99966	ENTHD1
0.182794	-0.120378	3.79048	-0.031758	0.974665	0.99966	DMD
0.182794	-0.120378	3.79048	-0.031758	0.974665	0.99966	IQSEC2
0.182794	-0.120378	3.79048	-0.031758	0.974665	0.99966	ARMCX5
0.271887	-0.120361	3.79048	-0.0317534	0.974669	0.99966	TMEM8B
0.271887	-0.120361	3.79048	-0.0317534	0.974669	0.99966	SLC43A3
0.271887	-0.120361	3.79048	-0.0317534	0.974669	0.99966	PDE2A
0.271887	-0.120361	3.79048	-0.0317534	0.974669	0.99966	ALDH1L2
0.271887	-0.120361	3.79048	-0.0317534	0.974669	0.99966	SLC52A1
0.271887	-0.120361	3.79048	-0.0317534	0.974669	0.99966	AC004148.1
1.63404	-0.0520316	1.64148	-0.0316979	0.974713	0.99966	AC124016.1
1.83822	0.0543373	1.7168	0.0316504	0.974751	0.99966	AC022872.1
0.387015	0.109906	3.48055	0.0315773	0.974809	0.99966	SPTB
103.224	-0.00844165	0.268236	-0.031471	0.974894	0.99966	HSP90AA1
58.9239	0.0115193	0.366493	0.0314312	0.974926	0.99966	SIPA1L1
0.447771	-0.104171	3.32039	-0.0313731	0.974972	0.99966	CCDC39
0.447771	-0.104171	3.32039	-0.0313731	0.974972	0.99966	AP000977.1
1.65727	-0.0546776	1.75708	-0.0311185	0.975175	0.99966	HELLS
2.30458	-0.0406831	1.30916	-0.0310758	0.975209	0.99966	LINC02241
3.2716	-0.0415029	1.33595	-0.0310662	0.975217	0.99966	CPNE2
0.196067	-0.118558	3.81871	-0.0310467	0.975232	0.99966	AL049795.1
0.196067	-0.118558	3.81871	-0.0310467	0.975232	0.99966	AL442071.1
0.196067	-0.118558	3.81871	-0.0310467	0.975232	0.99966	SELP
0.196067	-0.118558	3.81871	-0.0310467	0.975232	0.99966	DCBLD2
0.196067	-0.118558	3.81871	-0.0310467	0.975232	0.99966	KCNAB1
0.196067	-0.118558	3.81871	-0.0310467	0.975232	0.99966	FHDC1
0.196067	-0.118558	3.81871	-0.0310467	0.975232	0.99966	HCG14
0.196067	-0.118558	3.81871	-0.0310467	0.975232	0.99966	AC211476.2
0.196067	-0.118558	3.81871	-0.0310467	0.975232	0.99966	TRIP6
0.196067	-0.118558	3.81871	-0.0310467	0.975232	0.99966	CDKN2B
0.196067	-0.118558	3.81871	-0.0310467	0.975232	0.99966	AL355377.3
0.196067	-0.118558	3.81871	-0.0310467	0.975232	0.99966	CELF2-AS1
0.196067	-0.118558	3.81871	-0.0310467	0.975232	0.99966	AL356608.3
0.196067	-0.118558	3.81871	-0.0310467	0.975232	0.99966	TOLLIP-AS1
0.196067	-0.118558	3.81871	-0.0310467	0.975232	0.99966	DTX4
0.196067	-0.118558	3.81871	-0.0310467	0.975232	0.99966	DACH1
0.196067	-0.118558	3.81871	-0.0310467	0.975232	0.99966	ZC2HC1C
0.196067	-0.118558	3.81871	-0.0310467	0.975232	0.99966	AC023449.2
0.196067	-0.118558	3.81871	-0.0310467	0.975232	0.99966	AC009054.2
0.196067	-0.118558	3.81871	-0.0310467	0.975232	0.99966	VAT1L
0.196067	-0.118558	3.81871	-0.0310467	0.975232	0.99966	AC022816.1
0.196067	-0.118558	3.81871	-0.0310467	0.975232	0.99966	AC104984.5
0.196067	-0.118558	3.81871	-0.0310467	0.975232	0.99966	AC011815.2
0.196067	-0.118558	3.81871	-0.0310467	0.975232	0.99966	AC027514.1
0.196067	-0.118558	3.81871	-0.0310467	0.975232	0.99966	ADAMTSL5
0.196067	-0.118558	3.81871	-0.0310467	0.975232	0.99966	IL10RB-DT
0.196067	-0.118558	3.81871	-0.0310467	0.975232	0.99966	CRYBB1
0.28516	-0.118542	3.81871	-0.0310425	0.975236	0.99966	AC244034.2
0.28516	-0.118542	3.81871	-0.0310425	0.975236	0.99966	AC009486.2
0.28516	-0.118542	3.81871	-0.0310425	0.975236	0.99966	COL6A6
0.28516	-0.118542	3.81871	-0.0310425	0.975236	0.99966	SAMD15
0.28516	-0.118542	3.81871	-0.0310425	0.975236	0.99966	AC093249.6
0.28516	-0.118542	3.81871	-0.0310425	0.975236	0.99966	AC092069.1
0.796424	0.0701945	2.26796	0.0309505	0.975309	0.99966	PHOSPHO2
4.19329	0.0340416	1.10091	0.0309214	0.975332	0.99966	COMMD4
0.697123	-0.080701	2.61403	-0.0308723	0.975371	0.99966	TMEM19
11.1725	0.0200673	0.651537	0.0308	0.975429	0.99966	ERO1A
2.43106	0.0430484	1.398	0.0307929	0.975435	0.99966	GLRX2
28.5432	-0.0141464	0.459425	-0.0307915	0.975436	0.99966	RAB18
5.32148	-0.0274658	0.893248	-0.0307483	0.97547	0.99966	TCEAL8
33.2995	0.0156131	0.508675	0.0306937	0.975514	0.99966	MATK
42.9998	0.0182009	0.598001	0.0304363	0.975719	0.99966	PCAT1
7.71568	0.0233462	0.768398	0.030383	0.975762	0.99966	TRAPPC2L
13.8591	-0.0184841	0.608881	-0.0303575	0.975782	0.99966	CYB5R4
9.0194	-0.0230223	0.759921	-0.0302956	0.975831	0.99966	CCDC88B
0.916954	0.06545	2.16119	0.0302843	0.97584	0.99966	FGF12
1.36264	0.058715	1.94357	0.0302098	0.9759	0.99966	PREB
0.344297	-0.112017	3.71497	-0.0301529	0.975945	0.99966	C5orf30
0.344297	-0.112017	3.71497	-0.0301529	0.975945	0.99966	MALINC1
0.344297	-0.112017	3.71497	-0.0301529	0.975945	0.99966	SNX22
0.344297	-0.112017	3.71497	-0.0301529	0.975945	0.99966	ZNF418
0.303156	0.11401	3.78332	0.0301348	0.97596	0.99966	AL118511.4
0.303156	0.11401	3.78332	0.0301348	0.97596	0.99966	AC132153.1
0.303156	0.11401	3.78332	0.0301348	0.97596	0.99966	LINC02763
0.303156	0.11401	3.78332	0.0301348	0.97596	0.99966	IPO4
50.2597	0.0104986	0.348494	0.0301255	0.975967	0.99966	SRSF4
10.0617	0.0230377	0.765367	0.0301001	0.975987	0.99966	ST3GAL5
26.2738	0.013997	0.465286	0.0300826	0.976001	0.99966	ATE1
1.92283	-0.0432438	1.43841	-0.0300637	0.976016	0.99966	PDZD11
2.78642	0.0410745	1.36995	0.0299826	0.976081	0.99966	TMEM14C
2.03303	-0.0410766	1.37452	-0.0298843	0.976159	0.99966	POU6F1
6.58672	0.0248418	0.833349	0.0298096	0.976219	0.99966	AKR7A2
0.374254	-0.108009	3.62896	-0.029763	0.976256	0.99966	DNAH10OS
0.374254	-0.108009	3.62896	-0.029763	0.976256	0.99966	AC010519.1
4.6144	-0.0301793	1.01471	-0.0297417	0.976273	0.99966	EGLN2
1.80008	-0.0440604	1.48295	-0.0297113	0.976297	0.99966	SCO2
9.32004	-0.0213208	0.717745	-0.0297052	0.976302	0.99966	SNAP23
2.224	-0.0447772	1.51117	-0.0296308	0.976361	0.99966	COQ9
1.10316	-0.0602509	2.03407	-0.0296209	0.976369	0.99966	POFUT2
0.540364	0.0750929	2.53837	0.0295831	0.9764	0.99966	AC090198.1
0.540364	0.0750929	2.53837	0.0295831	0.9764	0.99966	AL031587.2
5.34371	0.0260461	0.881178	0.0295583	0.976419	0.99966	MRPL55
2.44626	0.0374114	1.26874	0.0294869	0.976476	0.99966	ISOC2
16.0817	-0.0172929	0.586523	-0.0294837	0.976479	0.99966	WDR74
0.954448	0.0594513	2.02021	0.0294283	0.976523	0.99966	AC010809.1
0.537487	-0.0923935	3.14116	-0.0294138	0.976535	0.99966	F12
0.537487	-0.0923935	3.14116	-0.0294138	0.976535	0.99966	GPR158
6.38696	0.0245187	0.834029	0.0293979	0.976547	0.99966	CRLS1
0.358678	-0.105897	3.6063	-0.0293645	0.976574	0.99966	NAIF1
0.358678	-0.105897	3.6063	-0.0293645	0.976574	0.99966	TMPRSS5
1.68175	-0.0457408	1.55801	-0.0293584	0.976579	0.99966	GPRASP1
1.01014	-0.0600857	2.05422	-0.0292499	0.976665	0.99966	ZNF93
5.39357	0.0285109	0.975673	0.0292217	0.976688	0.99966	ADSL
9.40944	-0.019929	0.682591	-0.0291961	0.976708	0.99966	SFT2D2
78.6644	0.0102546	0.351304	0.02919	0.976713	0.99966	ZEB1
10.8615	-0.0210984	0.723602	-0.0291574	0.976739	0.99966	TCOF1
29.1172	0.0128215	0.439938	0.0291439	0.97675	0.99966	PELI2
5.08202	-0.0263438	0.910934	-0.0289196	0.976929	0.99966	PHKG2
0.255204	-0.110287	3.81464	-0.0289115	0.976935	0.99966	LINC01786
0.255204	-0.110287	3.81464	-0.0289115	0.976935	0.99966	GOLT1A
0.255204	-0.110287	3.81464	-0.0289115	0.976935	0.99966	AC022413.2
0.255204	-0.110287	3.81464	-0.0289115	0.976935	0.99966	FGD4
0.255204	-0.110287	3.81464	-0.0289115	0.976935	0.99966	PLD6
1.89859	0.0452807	1.56697	0.028897	0.976947	0.99966	SOCS2
3.25837	0.0324431	1.12403	0.0288633	0.976974	0.99966	AC009107.2
22.9352	0.0144094	0.499496	0.0288479	0.976986	0.99966	DISC1
1.93136	0.0442465	1.53699	0.0287877	0.977034	0.99966	Z93241.1
2.66532	0.0427503	1.48535	0.0287814	0.977039	0.99966	ELP5
595.034	0.00771176	0.268792	0.0286905	0.977111	0.99966	RPL32
8.39036	-0.0201262	0.701682	-0.0286828	0.977118	0.99966	CYBC1
5.5428	-0.0273151	0.952679	-0.0286719	0.977126	0.99966	PQBP1
8.77155	0.0230619	0.804626	0.0286616	0.977134	0.99966	LINC01163
0.981656	-0.0594274	2.07835	-0.0285935	0.977189	0.99966	AC005520.2
4.37904	0.0350271	1.22527	0.0285872	0.977194	0.99966	AC103591.3
1.98651	0.0409653	1.43803	0.0284872	0.977274	0.99966	AL022311.1
9.8168	-0.0204888	0.719645	-0.0284707	0.977287	0.99966	GNL3L
1.09944	-0.0615038	2.17528	-0.028274	0.977444	0.99966	CAPN5
0.853905	-0.0685401	2.43105	-0.0281936	0.977508	0.99966	EPHB6
0.0913968	-0.106875	3.80325	-0.0281009	0.977582	0.99966	AL627309.5
0.0913968	-0.106875	3.80325	-0.0281009	0.977582	0.99966	AL590822.2
0.0913968	-0.106875	3.80325	-0.0281009	0.977582	0.99966	CHD5
0.0913968	-0.106875	3.80325	-0.0281009	0.977582	0.99966	AL604028.1
0.0913968	-0.106875	3.80325	-0.0281009	0.977582	0.99966	MIR4422HG
0.0913968	-0.106875	3.80325	-0.0281009	0.977582	0.99966	GIPC2
0.0913968	-0.106875	3.80325	-0.0281009	0.977582	0.99966	ZC3H11B
0.0913968	-0.106875	3.80325	-0.0281009	0.977582	0.99966	KHK
0.0913968	-0.106875	3.80325	-0.0281009	0.977582	0.99966	LINC01185
0.0913968	-0.106875	3.80325	-0.0281009	0.977582	0.99966	LINC01890
0.0913968	-0.106875	3.80325	-0.0281009	0.977582	0.99966	AC007038.2
0.0913968	-0.106875	3.80325	-0.0281009	0.977582	0.99966	TMEM169
0.0913968	-0.106875	3.80325	-0.0281009	0.977582	0.99966	AC098820.1
0.0913968	-0.106875	3.80325	-0.0281009	0.977582	0.99966	PID1
0.0913968	-0.106875	3.80325	-0.0281009	0.977582	0.99966	HYAL2
0.0913968	-0.106875	3.80325	-0.0281009	0.977582	0.99966	TLR9
0.0913968	-0.106875	3.80325	-0.0281009	0.977582	0.99966	SLC12A8
0.0913968	-0.106875	3.80325	-0.0281009	0.977582	0.99966	AC026304.1
0.0913968	-0.106875	3.80325	-0.0281009	0.977582	0.99966	EVC
0.0913968	-0.106875	3.80325	-0.0281009	0.977582	0.99966	CNGA1
0.0913968	-0.106875	3.80325	-0.0281009	0.977582	0.99966	AC138409.3
0.0913968	-0.106875	3.80325	-0.0281009	0.977582	0.99966	AC025175.1
0.0913968	-0.106875	3.80325	-0.0281009	0.977582	0.99966	RFESD
0.0913968	-0.106875	3.80325	-0.0281009	0.977582	0.99966	P4HA2
0.0913968	-0.106875	3.80325	-0.0281009	0.977582	0.99966	AC113410.4
0.0913968	-0.106875	3.80325	-0.0281009	0.977582	0.99966	GRPEL2-AS1
0.0913968	-0.106875	3.80325	-0.0281009	0.977582	0.99966	AL035693.1
0.0913968	-0.106875	3.80325	-0.0281009	0.977582	0.99966	AL441883.1
0.0913968	-0.106875	3.80325	-0.0281009	0.977582	0.99966	Z97832.2
0.0913968	-0.106875	3.80325	-0.0281009	0.977582	0.99966	CDKN1A
0.0913968	-0.106875	3.80325	-0.0281009	0.977582	0.99966	AL121574.1
0.0913968	-0.106875	3.80325	-0.0281009	0.977582	0.99966	PGC
0.0913968	-0.106875	3.80325	-0.0281009	0.977582	0.99966	AC007285.1
0.0913968	-0.106875	3.80325	-0.0281009	0.977582	0.99966	LINC02604
0.0913968	-0.106875	3.80325	-0.0281009	0.977582	0.99966	AC073878.1
0.0913968	-0.106875	3.80325	-0.0281009	0.977582	0.99966	ATG9B
0.0913968	-0.106875	3.80325	-0.0281009	0.977582	0.99966	RRS1-AS1
0.0913968	-0.106875	3.80325	-0.0281009	0.977582	0.99966	AC022973.5
0.0913968	-0.106875	3.80325	-0.0281009	0.977582	0.99966	ALDH1B1
0.0913968	-0.106875	3.80325	-0.0281009	0.977582	0.99966	B3GNT10
0.0913968	-0.106875	3.80325	-0.0281009	0.977582	0.99966	AL358781.2
0.0913968	-0.106875	3.80325	-0.0281009	0.977582	0.99966	AL355501.1
0.0913968	-0.106875	3.80325	-0.0281009	0.977582	0.99966	AL132656.3
0.0913968	-0.106875	3.80325	-0.0281009	0.977582	0.99966	SORCS1
0.0913968	-0.106875	3.80325	-0.0281009	0.977582	0.99966	LMNTD2
0.0913968	-0.106875	3.80325	-0.0281009	0.977582	0.99966	CDHR5
0.0913968	-0.106875	3.80325	-0.0281009	0.977582	0.99966	TNNT3
0.0913968	-0.106875	3.80325	-0.0281009	0.977582	0.99966	PTPRCAP
0.0913968	-0.106875	3.80325	-0.0281009	0.977582	0.99966	CTTN
0.0913968	-0.106875	3.80325	-0.0281009	0.977582	0.99966	SERPINH1
0.0913968	-0.106875	3.80325	-0.0281009	0.977582	0.99966	AP000866.6
0.0913968	-0.106875	3.80325	-0.0281009	0.977582	0.99966	AP003327.2
0.0913968	-0.106875	3.80325	-0.0281009	0.977582	0.99966	METTL1
0.0913968	-0.106875	3.80325	-0.0281009	0.977582	0.99966	AC121761.2
0.0913968	-0.106875	3.80325	-0.0281009	0.977582	0.99966	AC073655.1
0.0913968	-0.106875	3.80325	-0.0281009	0.977582	0.99966	AC026367.3
0.0913968	-0.106875	3.80325	-0.0281009	0.977582	0.99966	B3GNT4
0.0913968	-0.106875	3.80325	-0.0281009	0.977582	0.99966	STK24-AS1
0.0913968	-0.106875	3.80325	-0.0281009	0.977582	0.99966	LINC00640
0.0913968	-0.106875	3.80325	-0.0281009	0.977582	0.99966	AL122035.2
0.0913968	-0.106875	3.80325	-0.0281009	0.977582	0.99966	ZBTB42
0.0913968	-0.106875	3.80325	-0.0281009	0.977582	0.99966	AC022306.2
0.0913968	-0.106875	3.80325	-0.0281009	0.977582	0.99966	SPATA41
0.0913968	-0.106875	3.80325	-0.0281009	0.977582	0.99966	Z69720.1
0.0913968	-0.106875	3.80325	-0.0281009	0.977582	0.99966	ZNF597
0.0913968	-0.106875	3.80325	-0.0281009	0.977582	0.99966	MPV17L
0.0913968	-0.106875	3.80325	-0.0281009	0.977582	0.99966	AC008870.4
0.0913968	-0.106875	3.80325	-0.0281009	0.977582	0.99966	GSG1L
0.0913968	-0.106875	3.80325	-0.0281009	0.977582	0.99966	SLX1B
0.0913968	-0.106875	3.80325	-0.0281009	0.977582	0.99966	CCDC189
0.0913968	-0.106875	3.80325	-0.0281009	0.977582	0.99966	AC135050.1
0.0913968	-0.106875	3.80325	-0.0281009	0.977582	0.99966	TERB1
0.0913968	-0.106875	3.80325	-0.0281009	0.977582	0.99966	C17orf107
0.0913968	-0.106875	3.80325	-0.0281009	0.977582	0.99966	SLC16A13
0.0913968	-0.106875	3.80325	-0.0281009	0.977582	0.99966	GRAPL
0.0913968	-0.106875	3.80325	-0.0281009	0.977582	0.99966	TNS4
0.0913968	-0.106875	3.80325	-0.0281009	0.977582	0.99966	AC005332.1
0.0913968	-0.106875	3.80325	-0.0281009	0.977582	0.99966	AC139099.2
0.0913968	-0.106875	3.80325	-0.0281009	0.977582	0.99966	TYMS
0.0913968	-0.106875	3.80325	-0.0281009	0.977582	0.99966	AC008763.1
0.0913968	-0.106875	3.80325	-0.0281009	0.977582	0.99966	CYP4F12
0.0913968	-0.106875	3.80325	-0.0281009	0.977582	0.99966	AC139769.2
0.0913968	-0.106875	3.80325	-0.0281009	0.977582	0.99966	ZNF610
0.0913968	-0.106875	3.80325	-0.0281009	0.977582	0.99966	LZTS3
0.0913968	-0.106875	3.80325	-0.0281009	0.977582	0.99966	LINC01440
0.0913968	-0.106875	3.80325	-0.0281009	0.977582	0.99966	AL162457.1
0.0913968	-0.106875	3.80325	-0.0281009	0.977582	0.99966	UPB1
0.0913968	-0.106875	3.80325	-0.0281009	0.977582	0.99966	AL672277.1
0.0913968	-0.106875	3.80325	-0.0281009	0.977582	0.99966	ASMT
0.0913968	-0.106875	3.80325	-0.0281009	0.977582	0.99966	PTCHD1-AS
0.18049	-0.106856	3.80325	-0.028096	0.977586	0.99966	AL033528.2
0.18049	-0.106856	3.80325	-0.028096	0.977586	0.99966	OR2L2
0.18049	-0.106856	3.80325	-0.028096	0.977586	0.99966	AC064852.1
0.18049	-0.106856	3.80325	-0.028096	0.977586	0.99966	AC114730.2
0.18049	-0.106856	3.80325	-0.028096	0.977586	0.99966	RSPH4A
0.18049	-0.106856	3.80325	-0.028096	0.977586	0.99966	TMEM225B
0.18049	-0.106856	3.80325	-0.028096	0.977586	0.99966	STKLD1
0.18049	-0.106856	3.80325	-0.028096	0.977586	0.99966	ADAMTS13
0.18049	-0.106856	3.80325	-0.028096	0.977586	0.99966	LINC01374
0.18049	-0.106856	3.80325	-0.028096	0.977586	0.99966	ACRBP
0.18049	-0.106856	3.80325	-0.028096	0.977586	0.99966	MMP19
0.18049	-0.106856	3.80325	-0.028096	0.977586	0.99966	USP50
0.18049	-0.106856	3.80325	-0.028096	0.977586	0.99966	AC010531.3
0.18049	-0.106856	3.80325	-0.028096	0.977586	0.99966	P2RX1
0.18049	-0.106856	3.80325	-0.028096	0.977586	0.99966	AC007114.1
0.18049	-0.106856	3.80325	-0.028096	0.977586	0.99966	ZNF175
0.18049	-0.106856	3.80325	-0.028096	0.977586	0.99966	MRAP
0.18049	-0.106856	3.80325	-0.028096	0.977586	0.99966	GGT1
0.269584	-0.106849	3.80325	-0.028094	0.977587	0.99966	AL359504.2
0.269584	-0.106849	3.80325	-0.028094	0.977587	0.99966	ADCY10
0.269584	-0.106849	3.80325	-0.028094	0.977587	0.99966	GORASP1
0.269584	-0.106849	3.80325	-0.028094	0.977587	0.99966	AC008629.1
0.269584	-0.106849	3.80325	-0.028094	0.977587	0.99966	AC027373.1
0.269584	-0.106849	3.80325	-0.028094	0.977587	0.99966	AL442067.3
0.269584	-0.106849	3.80325	-0.028094	0.977587	0.99966	AC068338.2
0.269584	-0.106849	3.80325	-0.028094	0.977587	0.99966	AC090241.2
13.7485	0.0167718	0.598673	0.028015	0.97765	0.99966	DDX27
1.93233	0.0416561	1.48733	0.0280074	0.977656	0.99966	PAFAH1B3
6.51936	0.0242769	0.870844	0.0278775	0.97776	0.99966	C3orf38
0.499851	0.0877495	3.1539	0.0278226	0.977804	0.99966	KBTBD6
0.499851	0.0877495	3.1539	0.0278226	0.977804	0.99966	ZNF761
10.3447	0.0201722	0.725682	0.0277975	0.977824	0.99966	STRBP
4.22438	0.0289577	1.04531	0.0277024	0.9779	0.99966	SF3B4
2.07644	-0.0454061	1.648	-0.0275522	0.978019	0.99966	RGS1
3.58177	-0.0328425	1.19259	-0.0275387	0.97803	0.99966	STYXL1
0.542049	0.0856594	3.11217	0.027524	0.978042	0.99966	MOB3B
1.2918	0.0526927	1.91779	0.0274758	0.97808	0.99966	AC010789.2
0.705027	0.0644981	2.35033	0.0274422	0.978107	0.99966	FBXW9
7.12446	-0.021921	0.800413	-0.0273871	0.978151	0.99966	GLRX3
11.6699	0.0172958	0.633197	0.0273151	0.978208	0.99966	PSMD11
22.5359	0.0145733	0.533645	0.027309	0.978213	0.99966	TMC6
6.27426	0.0236536	0.866283	0.0273047	0.978217	0.99966	ZMAT3
4.56882	-0.0283464	1.03978	-0.0272618	0.978251	0.99966	ZBTB37
2.64593	0.0385274	1.41329	0.0272608	0.978252	0.99966	ZNF69
0.650268	-0.0651383	2.40203	-0.027118	0.978366	0.99966	SCIMP
50.3891	-0.0108398	0.401438	-0.0270025	0.978458	0.99966	ELF2
12.0839	0.0174853	0.647748	0.026994	0.978465	0.99966	RAB14
0.870589	-0.0597934	2.21841	-0.0269533	0.978497	0.99966	PCCA-AS1
3.73901	-0.030352	1.12699	-0.0269318	0.978514	0.99966	CCR7
2.13929	0.0611915	2.27216	0.0269309	0.978515	0.99966	AC018742.1
0.670827	-0.0689209	2.56275	-0.0268933	0.978545	0.99966	RELL2
0.946475	-0.0647697	2.41009	-0.0268744	0.97856	0.99966	GPR157
7.68866	-0.022424	0.836751	-0.026799	0.97862	0.99966	NDUFAF3
0.463348	-0.0897371	3.36355	-0.0266793	0.978716	0.99966	AC079790.1
0.900771	-0.0567917	2.14492	-0.0264773	0.978877	0.99966	AL592429.2
9.93075	0.0195672	0.743208	0.026328	0.978996	0.99966	HMG20A
1.53214	0.059708	2.27171	0.0262833	0.979031	0.99966	TPTE2
6.30939	0.0217167	0.837446	0.0259321	0.979311	0.99966	BZW2
13.808	0.0149372	0.579584	0.0257723	0.979439	0.99966	ZNF277
1.90645	0.0374697	1.45458	0.0257597	0.979449	0.99966	NEK10
10.7049	0.0165806	0.653287	0.0253803	0.979752	0.99966	RBCK1
0.410757	0.0860277	3.39358	0.0253501	0.979776	0.99966	ACP2
0.410757	0.0860277	3.39358	0.0253501	0.979776	0.99966	AHCY
12.4721	-0.0160698	0.634389	-0.0253311	0.979791	0.99966	PARL
8.24024	0.0190985	0.754671	0.025307	0.97981	0.99966	SMPD4
5.80722	0.0231406	0.91569	0.0252712	0.979839	0.99966	GNA12
9.98162	0.0185422	0.734794	0.0252346	0.979868	0.99966	PCNT
19.546	0.0123299	0.489795	0.0251735	0.979917	0.99966	TAF7
5.12216	-0.0227277	0.902861	-0.025173	0.979917	0.99966	FCHO1
2.66468	0.0333272	1.32614	0.025131	0.979951	0.99966	COA3
15.0956	0.015277	0.610657	0.0250173	0.980041	0.99966	SDHB
17.4908	0.0142752	0.570941	0.025003	0.980053	0.99966	NONO
38.3344	-0.011893	0.47616	-0.0249769	0.980073	0.99966	THADA
0.552577	-0.0754797	3.04166	-0.0248153	0.980202	0.99966	FLVCR1-DT
3.97616	0.028439	1.14881	0.0247552	0.98025	0.99966	MAGOHB
22.8673	0.0124697	0.503745	0.0247541	0.980251	0.99966	IDS
23.6569	0.011138	0.450942	0.0246994	0.980295	0.99966	UBA6
0.785589	-0.0555972	2.25545	-0.0246501	0.980334	0.99966	C11orf98
12.4841	-0.0156393	0.637322	-0.0245391	0.980423	0.99966	C1D
0.75323	-0.0665736	2.72338	-0.0244452	0.980497	0.99966	LGALS9
21.4915	0.0119647	0.489544	0.0244405	0.980501	0.99966	NDUFS5
11.2881	-0.015862	0.65016	-0.0243971	0.980536	0.99966	DENND1C
12.6227	-0.0148622	0.610498	-0.0243444	0.980578	0.99966	ZNF266
2.3921	0.0364158	1.49888	0.0242953	0.980617	0.99966	CBWD3
5.08967	-0.0217879	0.899903	-0.0242113	0.980684	0.99966	PCCB
20.5193	-0.0120903	0.500444	-0.0241592	0.980726	0.99966	PRDX2
9.04974	-0.0182594	0.760937	-0.0239959	0.980856	0.99966	SRA1
5.13379	0.0222186	0.928518	0.0239291	0.980909	0.99966	IPP
10.2925	0.0152871	0.641669	0.0238239	0.980993	0.99966	SNF8
0.411404	-0.0899579	3.79614	-0.0236972	0.981094	0.99966	ZBTB8A
0.411404	-0.0899579	3.79614	-0.0236972	0.981094	0.99966	ORC1
0.411404	-0.0899579	3.79614	-0.0236972	0.981094	0.99966	VANGL1
0.411404	-0.0899579	3.79614	-0.0236972	0.981094	0.99966	AL139384.1
0.411404	-0.0899579	3.79614	-0.0236972	0.981094	0.99966	RNFT1-DT
2.16499	0.034045	1.44029	0.0236376	0.981142	0.99966	MKKS
23.5661	-0.01083	0.461824	-0.0234504	0.981291	0.99966	RNF34
0.46118	0.087738	3.75752	0.02335	0.981371	0.99966	Z97353.2
5.85959	0.0223387	0.962083	0.0232191	0.981476	0.99966	BRD3
4.90764	0.0238413	1.0275	0.0232033	0.981488	0.99966	EBAG9
8.79839	-0.0171	0.741517	-0.0230609	0.981602	0.99966	BUD31
0.0890937	-0.0884244	3.83953	-0.02303	0.981626	0.99966	AL121992.1
0.0890937	-0.0884244	3.83953	-0.02303	0.981626	0.99966	AL109936.6
0.0890937	-0.0884244	3.83953	-0.02303	0.981626	0.99966	AL021154.1
0.0890937	-0.0884244	3.83953	-0.02303	0.981626	0.99966	AL512288.1
0.0890937	-0.0884244	3.83953	-0.02303	0.981626	0.99966	EPHA10
0.0890937	-0.0884244	3.83953	-0.02303	0.981626	0.99966	TCTEX1D4
0.0890937	-0.0884244	3.83953	-0.02303	0.981626	0.99966	BTBD19
0.0890937	-0.0884244	3.83953	-0.02303	0.981626	0.99966	LINC00853
0.0890937	-0.0884244	3.83953	-0.02303	0.981626	0.99966	RAB3B
0.0890937	-0.0884244	3.83953	-0.02303	0.981626	0.99966	AL591167.1
0.0890937	-0.0884244	3.83953	-0.02303	0.981626	0.99966	PARS2
0.0890937	-0.0884244	3.83953	-0.02303	0.981626	0.99966	ABCA4
0.0890937	-0.0884244	3.83953	-0.02303	0.981626	0.99966	LINC01357
0.0890937	-0.0884244	3.83953	-0.02303	0.981626	0.99966	MUC1
0.0890937	-0.0884244	3.83953	-0.02303	0.981626	0.99966	AL590666.5
0.0890937	-0.0884244	3.83953	-0.02303	0.981626	0.99966	FCRL2
0.0890937	-0.0884244	3.83953	-0.02303	0.981626	0.99966	LINC01133
0.0890937	-0.0884244	3.83953	-0.02303	0.981626	0.99966	ADAMTS4
0.0890937	-0.0884244	3.83953	-0.02303	0.981626	0.99966	PCP4L1
0.0890937	-0.0884244	3.83953	-0.02303	0.981626	0.99966	FCRLA
0.0890937	-0.0884244	3.83953	-0.02303	0.981626	0.99966	FAM78B
0.0890937	-0.0884244	3.83953	-0.02303	0.981626	0.99966	LINC01675
0.0890937	-0.0884244	3.83953	-0.02303	0.981626	0.99966	CCDC181
0.0890937	-0.0884244	3.83953	-0.02303	0.981626	0.99966	C1orf105
0.0890937	-0.0884244	3.83953	-0.02303	0.981626	0.99966	LRRN2
0.0890937	-0.0884244	3.83953	-0.02303	0.981626	0.99966	NEK2
0.0890937	-0.0884244	3.83953	-0.02303	0.981626	0.99966	KCTD3
0.0890937	-0.0884244	3.83953	-0.02303	0.981626	0.99966	TLR5
0.0890937	-0.0884244	3.83953	-0.02303	0.981626	0.99966	ENAH
0.0890937	-0.0884244	3.83953	-0.02303	0.981626	0.99966	STUM
0.0890937	-0.0884244	3.83953	-0.02303	0.981626	0.99966	AL122003.2
0.0890937	-0.0884244	3.83953	-0.02303	0.981626	0.99966	AL133390.1
0.0890937	-0.0884244	3.83953	-0.02303	0.981626	0.99966	SNTG2-AS1
0.0890937	-0.0884244	3.83953	-0.02303	0.981626	0.99966	LTBP1
0.0890937	-0.0884244	3.83953	-0.02303	0.981626	0.99966	TMEM178A
0.0890937	-0.0884244	3.83953	-0.02303	0.981626	0.99966	AC017006.2
0.0890937	-0.0884244	3.83953	-0.02303	0.981626	0.99966	AC093732.1
0.0890937	-0.0884244	3.83953	-0.02303	0.981626	0.99966	LINC02579
0.0890937	-0.0884244	3.83953	-0.02303	0.981626	0.99966	LBX2
0.0890937	-0.0884244	3.83953	-0.02303	0.981626	0.99966	DQX1
0.0890937	-0.0884244	3.83953	-0.02303	0.981626	0.99966	M1AP
0.0890937	-0.0884244	3.83953	-0.02303	0.981626	0.99966	LRRTM4
0.0890937	-0.0884244	3.83953	-0.02303	0.981626	0.99966	AC013270.1
0.0890937	-0.0884244	3.83953	-0.02303	0.981626	0.99966	SOWAHC
0.0890937	-0.0884244	3.83953	-0.02303	0.981626	0.99966	AC079753.2
0.0890937	-0.0884244	3.83953	-0.02303	0.981626	0.99966	LYPD6B
0.0890937	-0.0884244	3.83953	-0.02303	0.981626	0.99966	COBLL1
0.0890937	-0.0884244	3.83953	-0.02303	0.981626	0.99966	SCN1A
0.0890937	-0.0884244	3.83953	-0.02303	0.981626	0.99966	SCN9A
0.0890937	-0.0884244	3.83953	-0.02303	0.981626	0.99966	CERS6-AS1
0.0890937	-0.0884244	3.83953	-0.02303	0.981626	0.99966	AC016737.1
0.0890937	-0.0884244	3.83953	-0.02303	0.981626	0.99966	AC009948.3
0.0890937	-0.0884244	3.83953	-0.02303	0.981626	0.99966	AC020550.2
0.0890937	-0.0884244	3.83953	-0.02303	0.981626	0.99966	AC007563.2
0.0890937	-0.0884244	3.83953	-0.02303	0.981626	0.99966	AC021016.3
0.0890937	-0.0884244	3.83953	-0.02303	0.981626	0.99966	AC010148.1
0.0890937	-0.0884244	3.83953	-0.02303	0.981626	0.99966	AC104841.1
0.0890937	-0.0884244	3.83953	-0.02303	0.981626	0.99966	AC114730.1
0.0890937	-0.0884244	3.83953	-0.02303	0.981626	0.99966	FAM240C
0.0890937	-0.0884244	3.83953	-0.02303	0.981626	0.99966	LINC00692
0.0890937	-0.0884244	3.83953	-0.02303	0.981626	0.99966	RBMS3-AS2
0.0890937	-0.0884244	3.83953	-0.02303	0.981626	0.99966	AC124045.1
0.0890937	-0.0884244	3.83953	-0.02303	0.981626	0.99966	HYAL1
0.0890937	-0.0884244	3.83953	-0.02303	0.981626	0.99966	AC006252.1
0.0890937	-0.0884244	3.83953	-0.02303	0.981626	0.99966	LINC02030
0.0890937	-0.0884244	3.83953	-0.02303	0.981626	0.99966	LINC00636
0.0890937	-0.0884244	3.83953	-0.02303	0.981626	0.99966	ZNF80
0.0890937	-0.0884244	3.83953	-0.02303	0.981626	0.99966	AC072026.2
0.0890937	-0.0884244	3.83953	-0.02303	0.981626	0.99966	POLQ
0.0890937	-0.0884244	3.83953	-0.02303	0.981626	0.99966	RUVBL1-AS1
0.0890937	-0.0884244	3.83953	-0.02303	0.981626	0.99966	AL449214.1
0.0890937	-0.0884244	3.83953	-0.02303	0.981626	0.99966	AC112484.1
0.0890937	-0.0884244	3.83953	-0.02303	0.981626	0.99966	MME-AS1
0.0890937	-0.0884244	3.83953	-0.02303	0.981626	0.99966	AC078802.1
0.0890937	-0.0884244	3.83953	-0.02303	0.981626	0.99966	AC008040.1
0.0890937	-0.0884244	3.83953	-0.02303	0.981626	0.99966	P3H2-AS1
0.0890937	-0.0884244	3.83953	-0.02303	0.981626	0.99966	UTS2B
0.0890937	-0.0884244	3.83953	-0.02303	0.981626	0.99966	AC092546.1
0.0890937	-0.0884244	3.83953	-0.02303	0.981626	0.99966	AC006296.3
0.0890937	-0.0884244	3.83953	-0.02303	0.981626	0.99966	AC027607.1
0.0890937	-0.0884244	3.83953	-0.02303	0.981626	0.99966	NSUN7
0.0890937	-0.0884244	3.83953	-0.02303	0.981626	0.99966	CORIN
0.0890937	-0.0884244	3.83953	-0.02303	0.981626	0.99966	NAA11
0.0890937	-0.0884244	3.83953	-0.02303	0.981626	0.99966	PTPN13
0.0890937	-0.0884244	3.83953	-0.02303	0.981626	0.99966	C4orf36
0.0890937	-0.0884244	3.83953	-0.02303	0.981626	0.99966	PIGY-DT
0.0890937	-0.0884244	3.83953	-0.02303	0.981626	0.99966	BMPR1B
0.0890937	-0.0884244	3.83953	-0.02303	0.981626	0.99966	AC108159.1
0.0890937	-0.0884244	3.83953	-0.02303	0.981626	0.99966	DDIT4L
0.0890937	-0.0884244	3.83953	-0.02303	0.981626	0.99966	ENPEP
0.0890937	-0.0884244	3.83953	-0.02303	0.981626	0.99966	AC093817.2
0.0890937	-0.0884244	3.83953	-0.02303	0.981626	0.99966	AC097487.1
0.0890937	-0.0884244	3.83953	-0.02303	0.981626	0.99966	AC094105.2
0.0890937	-0.0884244	3.83953	-0.02303	0.981626	0.99966	AC008825.1
0.0890937	-0.0884244	3.83953	-0.02303	0.981626	0.99966	AC010343.3
0.0890937	-0.0884244	3.83953	-0.02303	0.981626	0.99966	DDX4
0.0890937	-0.0884244	3.83953	-0.02303	0.981626	0.99966	AC104113.1
0.0890937	-0.0884244	3.83953	-0.02303	0.981626	0.99966	BHMT
0.0890937	-0.0884244	3.83953	-0.02303	0.981626	0.99966	AC008883.3
0.0890937	-0.0884244	3.83953	-0.02303	0.981626	0.99966	AC008522.1
0.0890937	-0.0884244	3.83953	-0.02303	0.981626	0.99966	NUDT12
0.0890937	-0.0884244	3.83953	-0.02303	0.981626	0.99966	LOX
0.0890937	-0.0884244	3.83953	-0.02303	0.981626	0.99966	AC010240.3
0.0890937	-0.0884244	3.83953	-0.02303	0.981626	0.99966	PCDHGA8
0.0890937	-0.0884244	3.83953	-0.02303	0.981626	0.99966	PCDHGB6
0.0890937	-0.0884244	3.83953	-0.02303	0.981626	0.99966	KCTD16
0.0890937	-0.0884244	3.83953	-0.02303	0.981626	0.99966	MYOZ3
0.0890937	-0.0884244	3.83953	-0.02303	0.981626	0.99966	FAT2
0.0890937	-0.0884244	3.83953	-0.02303	0.981626	0.99966	AC010476.2
0.0890937	-0.0884244	3.83953	-0.02303	0.981626	0.99966	AC091939.1
0.0890937	-0.0884244	3.83953	-0.02303	0.981626	0.99966	HK3
0.0890937	-0.0884244	3.83953	-0.02303	0.981626	0.99966	AC106795.5
0.0890937	-0.0884244	3.83953	-0.02303	0.981626	0.99966	LINC01622
0.0890937	-0.0884244	3.83953	-0.02303	0.981626	0.99966	AL138720.1
0.0890937	-0.0884244	3.83953	-0.02303	0.981626	0.99966	AL035401.1
0.0890937	-0.0884244	3.83953	-0.02303	0.981626	0.99966	HIST1H3B
0.0890937	-0.0884244	3.83953	-0.02303	0.981626	0.99966	AL121936.1
0.0890937	-0.0884244	3.83953	-0.02303	0.981626	0.99966	GLP1R
0.0890937	-0.0884244	3.83953	-0.02303	0.981626	0.99966	AL512427.2
0.0890937	-0.0884244	3.83953	-0.02303	0.981626	0.99966	AL135905.2
0.0890937	-0.0884244	3.83953	-0.02303	0.981626	0.99966	IMPG1
0.0890937	-0.0884244	3.83953	-0.02303	0.981626	0.99966	AL355612.1
0.0890937	-0.0884244	3.83953	-0.02303	0.981626	0.99966	GJB7
0.0890937	-0.0884244	3.83953	-0.02303	0.981626	0.99966	GRIK2
0.0890937	-0.0884244	3.83953	-0.02303	0.981626	0.99966	LINC02527
0.0890937	-0.0884244	3.83953	-0.02303	0.981626	0.99966	AL353596.1
0.0890937	-0.0884244	3.83953	-0.02303	0.981626	0.99966	MYB
0.0890937	-0.0884244	3.83953	-0.02303	0.981626	0.99966	HYMAI
0.0890937	-0.0884244	3.83953	-0.02303	0.981626	0.99966	LUADT1
0.0890937	-0.0884244	3.83953	-0.02303	0.981626	0.99966	AL078582.2
0.0890937	-0.0884244	3.83953	-0.02303	0.981626	0.99966	AL138716.1
0.0890937	-0.0884244	3.83953	-0.02303	0.981626	0.99966	LINC01624
0.0890937	-0.0884244	3.83953	-0.02303	0.981626	0.99966	AC007036.2
0.0890937	-0.0884244	3.83953	-0.02303	0.981626	0.99966	AC004988.1
0.0890937	-0.0884244	3.83953	-0.02303	0.981626	0.99966	AC005999.2
0.0890937	-0.0884244	3.83953	-0.02303	0.981626	0.99966	NUPR2
0.0890937	-0.0884244	3.83953	-0.02303	0.981626	0.99966	TRIM74
0.0890937	-0.0884244	3.83953	-0.02303	0.981626	0.99966	TRIM50
0.0890937	-0.0884244	3.83953	-0.02303	0.981626	0.99966	AC211486.5
0.0890937	-0.0884244	3.83953	-0.02303	0.981626	0.99966	AC114737.1
0.0890937	-0.0884244	3.83953	-0.02303	0.981626	0.99966	CD36
0.0890937	-0.0884244	3.83953	-0.02303	0.981626	0.99966	CYP51A1-AS1
0.0890937	-0.0884244	3.83953	-0.02303	0.981626	0.99966	AC004893.3
0.0890937	-0.0884244	3.83953	-0.02303	0.981626	0.99966	AC005096.1
0.0890937	-0.0884244	3.83953	-0.02303	0.981626	0.99966	LINC01392
0.0890937	-0.0884244	3.83953	-0.02303	0.981626	0.99966	SVOPL
0.0890937	-0.0884244	3.83953	-0.02303	0.981626	0.99966	TRBV20-1
0.0890937	-0.0884244	3.83953	-0.02303	0.981626	0.99966	AC073140.2
0.0890937	-0.0884244	3.83953	-0.02303	0.981626	0.99966	AC011586.2
0.0890937	-0.0884244	3.83953	-0.02303	0.981626	0.99966	AC087362.1
0.0890937	-0.0884244	3.83953	-0.02303	0.981626	0.99966	AC027702.1
0.0890937	-0.0884244	3.83953	-0.02303	0.981626	0.99966	AC022858.1
0.0890937	-0.0884244	3.83953	-0.02303	0.981626	0.99966	RDH10-AS1
0.0890937	-0.0884244	3.83953	-0.02303	0.981626	0.99966	JPH1
0.0890937	-0.0884244	3.83953	-0.02303	0.981626	0.99966	AC132219.1
0.0890937	-0.0884244	3.83953	-0.02303	0.981626	0.99966	AC011773.3
0.0890937	-0.0884244	3.83953	-0.02303	0.981626	0.99966	GRHL2
0.0890937	-0.0884244	3.83953	-0.02303	0.981626	0.99966	ABRA
0.0890937	-0.0884244	3.83953	-0.02303	0.981626	0.99966	TMEM74
0.0890937	-0.0884244	3.83953	-0.02303	0.981626	0.99966	AC091563.1
0.0890937	-0.0884244	3.83953	-0.02303	0.981626	0.99966	AC046195.2
0.0890937	-0.0884244	3.83953	-0.02303	0.981626	0.99966	LYPD2
0.0890937	-0.0884244	3.83953	-0.02303	0.981626	0.99966	AL159169.2
0.0890937	-0.0884244	3.83953	-0.02303	0.981626	0.99966	LINC01242
0.0890937	-0.0884244	3.83953	-0.02303	0.981626	0.99966	AL161781.2
0.0890937	-0.0884244	3.83953	-0.02303	0.981626	0.99966	AL391987.4
0.0890937	-0.0884244	3.83953	-0.02303	0.981626	0.99966	AL157886.1
0.0890937	-0.0884244	3.83953	-0.02303	0.981626	0.99966	SHC3
0.0890937	-0.0884244	3.83953	-0.02303	0.981626	0.99966	LINC01492
0.0890937	-0.0884244	3.83953	-0.02303	0.981626	0.99966	LPAR1
0.0890937	-0.0884244	3.83953	-0.02303	0.981626	0.99966	PTGR1
0.0890937	-0.0884244	3.83953	-0.02303	0.981626	0.99966	AL445645.1
0.0890937	-0.0884244	3.83953	-0.02303	0.981626	0.99966	LCN10
0.0890937	-0.0884244	3.83953	-0.02303	0.981626	0.99966	AL606469.1
0.0890937	-0.0884244	3.83953	-0.02303	0.981626	0.99966	PTPN20
0.0890937	-0.0884244	3.83953	-0.02303	0.981626	0.99966	AC060234.1
0.0890937	-0.0884244	3.83953	-0.02303	0.981626	0.99966	COL13A1
0.0890937	-0.0884244	3.83953	-0.02303	0.981626	0.99966	OIT3
0.0890937	-0.0884244	3.83953	-0.02303	0.981626	0.99966	LINC02647
0.0890937	-0.0884244	3.83953	-0.02303	0.981626	0.99966	AL157834.1
0.0890937	-0.0884244	3.83953	-0.02303	0.981626	0.99966	AL157834.2
0.0890937	-0.0884244	3.83953	-0.02303	0.981626	0.99966	PLEKHS1
0.0890937	-0.0884244	3.83953	-0.02303	0.981626	0.99966	CRACR2B
0.0890937	-0.0884244	3.83953	-0.02303	0.981626	0.99966	BRSK2
0.0890937	-0.0884244	3.83953	-0.02303	0.981626	0.99966	IFITM10
0.0890937	-0.0884244	3.83953	-0.02303	0.981626	0.99966	AC051649.1
0.0890937	-0.0884244	3.83953	-0.02303	0.981626	0.99966	LDHC
0.0890937	-0.0884244	3.83953	-0.02303	0.981626	0.99966	ABTB2
0.0890937	-0.0884244	3.83953	-0.02303	0.981626	0.99966	LINC02741
0.0890937	-0.0884244	3.83953	-0.02303	0.981626	0.99966	MYBPC3
0.0890937	-0.0884244	3.83953	-0.02303	0.981626	0.99966	KF459542.1
0.0890937	-0.0884244	3.83953	-0.02303	0.981626	0.99966	AP000781.1
0.0890937	-0.0884244	3.83953	-0.02303	0.981626	0.99966	AP001160.2
0.0890937	-0.0884244	3.83953	-0.02303	0.981626	0.99966	AP000721.2
0.0890937	-0.0884244	3.83953	-0.02303	0.981626	0.99966	AP000769.2
0.0890937	-0.0884244	3.83953	-0.02303	0.981626	0.99966	RIN1
0.0890937	-0.0884244	3.83953	-0.02303	0.981626	0.99966	SPTBN2
0.0890937	-0.0884244	3.83953	-0.02303	0.981626	0.99966	AP001972.3
0.0890937	-0.0884244	3.83953	-0.02303	0.981626	0.99966	GDPD4
0.0890937	-0.0884244	3.83953	-0.02303	0.981626	0.99966	AMOTL1
0.0890937	-0.0884244	3.83953	-0.02303	0.981626	0.99966	NECTIN1-AS1
0.0890937	-0.0884244	3.83953	-0.02303	0.981626	0.99966	SLC37A2
0.0890937	-0.0884244	3.83953	-0.02303	0.981626	0.99966	KIRREL3
0.0890937	-0.0884244	3.83953	-0.02303	0.981626	0.99966	AP003500.1
0.0890937	-0.0884244	3.83953	-0.02303	0.981626	0.99966	TMEM45B
0.0890937	-0.0884244	3.83953	-0.02303	0.981626	0.99966	AC092111.1
0.0890937	-0.0884244	3.83953	-0.02303	0.981626	0.99966	AC010186.1
0.0890937	-0.0884244	3.83953	-0.02303	0.981626	0.99966	PRR4
0.0890937	-0.0884244	3.83953	-0.02303	0.981626	0.99966	MGP
0.0890937	-0.0884244	3.83953	-0.02303	0.981626	0.99966	SSPN
0.0890937	-0.0884244	3.83953	-0.02303	0.981626	0.99966	CPNE8-AS1
0.0890937	-0.0884244	3.83953	-0.02303	0.981626	0.99966	PDZRN4
0.0890937	-0.0884244	3.83953	-0.02303	0.981626	0.99966	AC025030.2
0.0890937	-0.0884244	3.83953	-0.02303	0.981626	0.99966	AC025253.2
0.0890937	-0.0884244	3.83953	-0.02303	0.981626	0.99966	AC009248.2
0.0890937	-0.0884244	3.83953	-0.02303	0.981626	0.99966	AC125611.3
0.0890937	-0.0884244	3.83953	-0.02303	0.981626	0.99966	AC008147.1
0.0890937	-0.0884244	3.83953	-0.02303	0.981626	0.99966	FIGNL2
0.0890937	-0.0884244	3.83953	-0.02303	0.981626	0.99966	KRT73-AS1
0.0890937	-0.0884244	3.83953	-0.02303	0.981626	0.99966	AC023794.1
0.0890937	-0.0884244	3.83953	-0.02303	0.981626	0.99966	AC034102.4
0.0890937	-0.0884244	3.83953	-0.02303	0.981626	0.99966	AC078962.2
0.0890937	-0.0884244	3.83953	-0.02303	0.981626	0.99966	LINC02822
0.0890937	-0.0884244	3.83953	-0.02303	0.981626	0.99966	AC026367.1
0.0890937	-0.0884244	3.83953	-0.02303	0.981626	0.99966	GALNT9
0.0890937	-0.0884244	3.83953	-0.02303	0.981626	0.99966	AC127070.2
0.0890937	-0.0884244	3.83953	-0.02303	0.981626	0.99966	AL137001.2
0.0890937	-0.0884244	3.83953	-0.02303	0.981626	0.99966	GJB6
0.0890937	-0.0884244	3.83953	-0.02303	0.981626	0.99966	FLT3
0.0890937	-0.0884244	3.83953	-0.02303	0.981626	0.99966	AL137060.3
0.0890937	-0.0884244	3.83953	-0.02303	0.981626	0.99966	AL139089.1
0.0890937	-0.0884244	3.83953	-0.02303	0.981626	0.99966	CLDN10
0.0890937	-0.0884244	3.83953	-0.02303	0.981626	0.99966	AL136526.1
0.0890937	-0.0884244	3.83953	-0.02303	0.981626	0.99966	METTL21C
0.0890937	-0.0884244	3.83953	-0.02303	0.981626	0.99966	AL442128.2
0.0890937	-0.0884244	3.83953	-0.02303	0.981626	0.99966	TRAJ48
0.0890937	-0.0884244	3.83953	-0.02303	0.981626	0.99966	AC243965.1
0.0890937	-0.0884244	3.83953	-0.02303	0.981626	0.99966	AL136295.17
0.0890937	-0.0884244	3.83953	-0.02303	0.981626	0.99966	AL162632.1
0.0890937	-0.0884244	3.83953	-0.02303	0.981626	0.99966	AL358333.3
0.0890937	-0.0884244	3.83953	-0.02303	0.981626	0.99966	AL049869.2
0.0890937	-0.0884244	3.83953	-0.02303	0.981626	0.99966	AL121820.3
0.0890937	-0.0884244	3.83953	-0.02303	0.981626	0.99966	LINC01269
0.0890937	-0.0884244	3.83953	-0.02303	0.981626	0.99966	AC004900.1
0.0890937	-0.0884244	3.83953	-0.02303	0.981626	0.99966	AC005520.5
0.0890937	-0.0884244	3.83953	-0.02303	0.981626	0.99966	PROX2
0.0890937	-0.0884244	3.83953	-0.02303	0.981626	0.99966	AF111169.3
0.0890937	-0.0884244	3.83953	-0.02303	0.981626	0.99966	AL161662.1
0.0890937	-0.0884244	3.83953	-0.02303	0.981626	0.99966	LINC02833
0.0890937	-0.0884244	3.83953	-0.02303	0.981626	0.99966	GSC
0.0890937	-0.0884244	3.83953	-0.02303	0.981626	0.99966	AL137786.1
0.0890937	-0.0884244	3.83953	-0.02303	0.981626	0.99966	BEGAIN
0.0890937	-0.0884244	3.83953	-0.02303	0.981626	0.99966	FAM30A
0.0890937	-0.0884244	3.83953	-0.02303	0.981626	0.99966	AC016134.1
0.0890937	-0.0884244	3.83953	-0.02303	0.981626	0.99966	AC090527.3
0.0890937	-0.0884244	3.83953	-0.02303	0.981626	0.99966	FBN1
0.0890937	-0.0884244	3.83953	-0.02303	0.981626	0.99966	AC090971.1
0.0890937	-0.0884244	3.83953	-0.02303	0.981626	0.99966	AC090970.2
0.0890937	-0.0884244	3.83953	-0.02303	0.981626	0.99966	ALDH1A2
0.0890937	-0.0884244	3.83953	-0.02303	0.981626	0.99966	AC100830.3
0.0890937	-0.0884244	3.83953	-0.02303	0.981626	0.99966	EWSAT1
0.0890937	-0.0884244	3.83953	-0.02303	0.981626	0.99966	AC105020.5
0.0890937	-0.0884244	3.83953	-0.02303	0.981626	0.99966	CIB2
0.0890937	-0.0884244	3.83953	-0.02303	0.981626	0.99966	TMC3
0.0890937	-0.0884244	3.83953	-0.02303	0.981626	0.99966	AC103739.3
0.0890937	-0.0884244	3.83953	-0.02303	0.981626	0.99966	AC068831.1
0.0890937	-0.0884244	3.83953	-0.02303	0.981626	0.99966	AL022341.1
0.0890937	-0.0884244	3.83953	-0.02303	0.981626	0.99966	CASKIN1
0.0890937	-0.0884244	3.83953	-0.02303	0.981626	0.99966	AC012676.3
0.0890937	-0.0884244	3.83953	-0.02303	0.981626	0.99966	C16orf96
0.0890937	-0.0884244	3.83953	-0.02303	0.981626	0.99966	AC010654.1
0.0890937	-0.0884244	3.83953	-0.02303	0.981626	0.99966	AC007598.2
0.0890937	-0.0884244	3.83953	-0.02303	0.981626	0.99966	AC130650.2
