## Supplemental Table 4 for "Single-cell characterization of peripheral blood mononuclear cells from vedolizumab-treated patients with Crohn’s disease identifies response-associated differences among the plasmacytoid dendritic cell and classical monocyte populations" (part 9 of 9)

### Sheet: GDT (continued)
baseMean	log2FoldChange	lfcSE	stat	pvalue	padj	gene
0.0890937	-0.0884244	3.83953	-0.02303	0.981626	0.99966	AC099518.4
0.0890937	-0.0884244	3.83953	-0.02303	0.981626	0.99966	AC109449.1
0.0890937	-0.0884244	3.83953	-0.02303	0.981626	0.99966	ZG16
0.0890937	-0.0884244	3.83953	-0.02303	0.981626	0.99966	AC012645.2
0.0890937	-0.0884244	3.83953	-0.02303	0.981626	0.99966	AC135050.4
0.0890937	-0.0884244	3.83953	-0.02303	0.981626	0.99966	AC026462.4
0.0890937	-0.0884244	3.83953	-0.02303	0.981626	0.99966	BCAR1
0.0890937	-0.0884244	3.83953	-0.02303	0.981626	0.99966	AC025287.3
0.0890937	-0.0884244	3.83953	-0.02303	0.981626	0.99966	AC106743.1
0.0890937	-0.0884244	3.83953	-0.02303	0.981626	0.99966	HSD17B2
0.0890937	-0.0884244	3.83953	-0.02303	0.981626	0.99966	AC004771.1
0.0890937	-0.0884244	3.83953	-0.02303	0.981626	0.99966	FBXO39
0.0890937	-0.0884244	3.83953	-0.02303	0.981626	0.99966	MIR497HG
0.0890937	-0.0884244	3.83953	-0.02303	0.981626	0.99966	SPDYE4
0.0890937	-0.0884244	3.83953	-0.02303	0.981626	0.99966	MYH13
0.0890937	-0.0884244	3.83953	-0.02303	0.981626	0.99966	MYOCD
0.0890937	-0.0884244	3.83953	-0.02303	0.981626	0.99966	TEKT3
0.0890937	-0.0884244	3.83953	-0.02303	0.981626	0.99966	AC007952.7
0.0890937	-0.0884244	3.83953	-0.02303	0.981626	0.99966	AC007952.2
0.0890937	-0.0884244	3.83953	-0.02303	0.981626	0.99966	AC002094.4
0.0890937	-0.0884244	3.83953	-0.02303	0.981626	0.99966	LYZL6
0.0890937	-0.0884244	3.83953	-0.02303	0.981626	0.99966	TBX2
0.0890937	-0.0884244	3.83953	-0.02303	0.981626	0.99966	SSTR2
0.0890937	-0.0884244	3.83953	-0.02303	0.981626	0.99966	EVPL
0.0890937	-0.0884244	3.83953	-0.02303	0.981626	0.99966	C1QTNF1
0.0890937	-0.0884244	3.83953	-0.02303	0.981626	0.99966	AC132938.1
0.0890937	-0.0884244	3.83953	-0.02303	0.981626	0.99966	AP005136.3
0.0890937	-0.0884244	3.83953	-0.02303	0.981626	0.99966	GAPLINC
0.0890937	-0.0884244	3.83953	-0.02303	0.981626	0.99966	AC023983.1
0.0890937	-0.0884244	3.83953	-0.02303	0.981626	0.99966	AQP4-AS1
0.0890937	-0.0884244	3.83953	-0.02303	0.981626	0.99966	AC100778.3
0.0890937	-0.0884244	3.83953	-0.02303	0.981626	0.99966	MAPK4
0.0890937	-0.0884244	3.83953	-0.02303	0.981626	0.99966	AC090771.2
0.0890937	-0.0884244	3.83953	-0.02303	0.981626	0.99966	AC093330.3
0.0890937	-0.0884244	3.83953	-0.02303	0.981626	0.99966	RBFADN
0.0890937	-0.0884244	3.83953	-0.02303	0.981626	0.99966	MEX3D
0.0890937	-0.0884244	3.83953	-0.02303	0.981626	0.99966	ATCAY
0.0890937	-0.0884244	3.83953	-0.02303	0.981626	0.99966	PLIN4
0.0890937	-0.0884244	3.83953	-0.02303	0.981626	0.99966	PRR22
0.0890937	-0.0884244	3.83953	-0.02303	0.981626	0.99966	AC011444.2
0.0890937	-0.0884244	3.83953	-0.02303	0.981626	0.99966	PSPN
0.0890937	-0.0884244	3.83953	-0.02303	0.981626	0.99966	FCER2
0.0890937	-0.0884244	3.83953	-0.02303	0.981626	0.99966	AC008752.1
0.0890937	-0.0884244	3.83953	-0.02303	0.981626	0.99966	AC024575.1
0.0890937	-0.0884244	3.83953	-0.02303	0.981626	0.99966	AC011446.2
0.0890937	-0.0884244	3.83953	-0.02303	0.981626	0.99966	CLEC17A
0.0890937	-0.0884244	3.83953	-0.02303	0.981626	0.99966	AC005616.1
0.0890937	-0.0884244	3.83953	-0.02303	0.981626	0.99966	LINC01766
0.0890937	-0.0884244	3.83953	-0.02303	0.981626	0.99966	NPHS1
0.0890937	-0.0884244	3.83953	-0.02303	0.981626	0.99966	AC093227.3
0.0890937	-0.0884244	3.83953	-0.02303	0.981626	0.99966	C19orf33
0.0890937	-0.0884244	3.83953	-0.02303	0.981626	0.99966	ZNF221
0.0890937	-0.0884244	3.83953	-0.02303	0.981626	0.99966	AC011481.1
0.0890937	-0.0884244	3.83953	-0.02303	0.981626	0.99966	EXOC3L2
0.0890937	-0.0884244	3.83953	-0.02303	0.981626	0.99966	CABP5
0.0890937	-0.0884244	3.83953	-0.02303	0.981626	0.99966	CPT1C
0.0890937	-0.0884244	3.83953	-0.02303	0.981626	0.99966	KIR2DL3
0.0890937	-0.0884244	3.83953	-0.02303	0.981626	0.99966	AC020922.4
0.0890937	-0.0884244	3.83953	-0.02303	0.981626	0.99966	ZNF667-AS1
0.0890937	-0.0884244	3.83953	-0.02303	0.981626	0.99966	ZNF471
0.0890937	-0.0884244	3.83953	-0.02303	0.981626	0.99966	AL121890.4
0.0890937	-0.0884244	3.83953	-0.02303	0.981626	0.99966	BTBD3
0.0890937	-0.0884244	3.83953	-0.02303	0.981626	0.99966	SYNDIG1
0.0890937	-0.0884244	3.83953	-0.02303	0.981626	0.99966	AL035252.3
0.0890937	-0.0884244	3.83953	-0.02303	0.981626	0.99966	AL078587.2
0.0890937	-0.0884244	3.83953	-0.02303	0.981626	0.99966	MYL9
0.0890937	-0.0884244	3.83953	-0.02303	0.981626	0.99966	AL109614.1
0.0890937	-0.0884244	3.83953	-0.02303	0.981626	0.99966	AL132981.1
0.0890937	-0.0884244	3.83953	-0.02303	0.981626	0.99966	KCNB1
0.0890937	-0.0884244	3.83953	-0.02303	0.981626	0.99966	AL121829.2
0.0890937	-0.0884244	3.83953	-0.02303	0.981626	0.99966	AL121845.4
0.0890937	-0.0884244	3.83953	-0.02303	0.981626	0.99966	AP000253.1
0.0890937	-0.0884244	3.83953	-0.02303	0.981626	0.99966	BRWD1-IT1
0.0890937	-0.0884244	3.83953	-0.02303	0.981626	0.99966	DSCAM
0.0890937	-0.0884244	3.83953	-0.02303	0.981626	0.99966	LRRC3
0.0890937	-0.0884244	3.83953	-0.02303	0.981626	0.99966	AC007666.2
0.0890937	-0.0884244	3.83953	-0.02303	0.981626	0.99966	AC016027.1
0.0890937	-0.0884244	3.83953	-0.02303	0.981626	0.99966	IGLV2-23
0.0890937	-0.0884244	3.83953	-0.02303	0.981626	0.99966	AP000350.6
0.0890937	-0.0884244	3.83953	-0.02303	0.981626	0.99966	LINC01521
0.0890937	-0.0884244	3.83953	-0.02303	0.981626	0.99966	LARGE-AS1
0.0890937	-0.0884244	3.83953	-0.02303	0.981626	0.99966	U62317.1
0.0890937	-0.0884244	3.83953	-0.02303	0.981626	0.99966	AC003035.1
0.0890937	-0.0884244	3.83953	-0.02303	0.981626	0.99966	PPEF1
0.0890937	-0.0884244	3.83953	-0.02303	0.981626	0.99966	NUDT10
0.0890937	-0.0884244	3.83953	-0.02303	0.981626	0.99966	ITIH6
0.0890937	-0.0884244	3.83953	-0.02303	0.981626	0.99966	DGAT2L6
0.0890937	-0.0884244	3.83953	-0.02303	0.981626	0.99966	AWAT1
0.0890937	-0.0884244	3.83953	-0.02303	0.981626	0.99966	XKRX
0.0890937	-0.0884244	3.83953	-0.02303	0.981626	0.99966	ARMCX3-AS1
0.0890937	-0.0884244	3.83953	-0.02303	0.981626	0.99966	NXF5
0.0890937	-0.0884244	3.83953	-0.02303	0.981626	0.99966	LINC00629
0.0890937	-0.0884244	3.83953	-0.02303	0.981626	0.99966	SPANXA2-OT1
0.0890937	-0.0884244	3.83953	-0.02303	0.981626	0.99966	AF274853.1
0.0890937	-0.0884244	3.83953	-0.02303	0.981626	0.99966	AC006157.1
0.0890937	-0.0884244	3.83953	-0.02303	0.981626	0.99966	AC244213.1
0.178187	-0.088417	3.83953	-0.0230281	0.981628	0.99966	AL139246.3
0.178187	-0.088417	3.83953	-0.0230281	0.981628	0.99966	AL451085.1
0.178187	-0.088417	3.83953	-0.0230281	0.981628	0.99966	AC108488.1
0.178187	-0.088417	3.83953	-0.0230281	0.981628	0.99966	CCDC121
0.178187	-0.088417	3.83953	-0.0230281	0.981628	0.99966	AC017050.1
0.178187	-0.088417	3.83953	-0.0230281	0.981628	0.99966	AC012307.1
0.178187	-0.088417	3.83953	-0.0230281	0.981628	0.99966	DIRC3-AS1
0.178187	-0.088417	3.83953	-0.0230281	0.981628	0.99966	CPNE9
0.178187	-0.088417	3.83953	-0.0230281	0.981628	0.99966	SLC9C1
0.178187	-0.088417	3.83953	-0.0230281	0.981628	0.99966	ARL9
0.178187	-0.088417	3.83953	-0.0230281	0.981628	0.99966	CDS1
0.178187	-0.088417	3.83953	-0.0230281	0.981628	0.99966	AC109361.1
0.178187	-0.088417	3.83953	-0.0230281	0.981628	0.99966	RAI14
0.178187	-0.088417	3.83953	-0.0230281	0.981628	0.99966	ZNF366
0.178187	-0.088417	3.83953	-0.0230281	0.981628	0.99966	SLIT3
0.178187	-0.088417	3.83953	-0.0230281	0.981628	0.99966	HIST1H3E
0.178187	-0.088417	3.83953	-0.0230281	0.981628	0.99966	LRP11
0.178187	-0.088417	3.83953	-0.0230281	0.981628	0.99966	CFAP69
0.178187	-0.088417	3.83953	-0.0230281	0.981628	0.99966	AC004834.1
0.178187	-0.088417	3.83953	-0.0230281	0.981628	0.99966	TRBV16
0.178187	-0.088417	3.83953	-0.0230281	0.981628	0.99966	GFRA2
0.178187	-0.088417	3.83953	-0.0230281	0.981628	0.99966	UNC13B
0.178187	-0.088417	3.83953	-0.0230281	0.981628	0.99966	AC025822.2
0.178187	-0.088417	3.83953	-0.0230281	0.981628	0.99966	AC021037.1
0.178187	-0.088417	3.83953	-0.0230281	0.981628	0.99966	AL078612.1
0.178187	-0.088417	3.83953	-0.0230281	0.981628	0.99966	GLYATL1
0.178187	-0.088417	3.83953	-0.0230281	0.981628	0.99966	RCOR2
0.178187	-0.088417	3.83953	-0.0230281	0.981628	0.99966	TAS2R31
0.178187	-0.088417	3.83953	-0.0230281	0.981628	0.99966	AC022364.1
0.178187	-0.088417	3.83953	-0.0230281	0.981628	0.99966	AC009318.2
0.178187	-0.088417	3.83953	-0.0230281	0.981628	0.99966	BCDIN3D-AS1
0.178187	-0.088417	3.83953	-0.0230281	0.981628	0.99966	AC009731.1
0.178187	-0.088417	3.83953	-0.0230281	0.981628	0.99966	AC117503.5
0.178187	-0.088417	3.83953	-0.0230281	0.981628	0.99966	AL161891.1
0.178187	-0.088417	3.83953	-0.0230281	0.981628	0.99966	LINC00377
0.178187	-0.088417	3.83953	-0.0230281	0.981628	0.99966	LRRC9
0.178187	-0.088417	3.83953	-0.0230281	0.981628	0.99966	CHGA
0.178187	-0.088417	3.83953	-0.0230281	0.981628	0.99966	EPN2-AS1
0.178187	-0.088417	3.83953	-0.0230281	0.981628	0.99966	AC005697.2
0.178187	-0.088417	3.83953	-0.0230281	0.981628	0.99966	FNDC8
0.178187	-0.088417	3.83953	-0.0230281	0.981628	0.99966	LINC00511
0.178187	-0.088417	3.83953	-0.0230281	0.981628	0.99966	CRB3
0.178187	-0.088417	3.83953	-0.0230281	0.981628	0.99966	TEX45
0.178187	-0.088417	3.83953	-0.0230281	0.981628	0.99966	FAM209A
0.178187	-0.088417	3.83953	-0.0230281	0.981628	0.99966	KCNE2
0.178187	-0.088417	3.83953	-0.0230281	0.981628	0.99966	ZFY-AS1
0.178187	-0.088417	3.83953	-0.0230281	0.981628	0.99966	NLGN4Y
0.267281	-0.0884126	3.83953	-0.0230269	0.981629	0.99966	AC231981.1
0.267281	-0.0884126	3.83953	-0.0230269	0.981629	0.99966	CXCL8
0.267281	-0.0884126	3.83953	-0.0230269	0.981629	0.99966	AC099522.2
0.267281	-0.0884126	3.83953	-0.0230269	0.981629	0.99966	AP001636.3
0.267281	-0.0884126	3.83953	-0.0230269	0.981629	0.99966	CPAMD8
0.267281	-0.0884126	3.83953	-0.0230269	0.981629	0.99966	AC092296.2
0.267281	-0.0884126	3.83953	-0.0230269	0.981629	0.99966	CENPI
0.267281	-0.0884126	3.83953	-0.0230269	0.981629	0.99966	GRIA3
0.356375	-0.0884095	3.83953	-0.0230261	0.981629	0.99966	AKR1C8P
0.356375	-0.0884095	3.83953	-0.0230261	0.981629	0.99966	FAM222A
0.445468	-0.0884071	3.83953	-0.0230255	0.98163	0.99966	AL157911.1
0.344777	-0.0869573	3.78192	-0.0229929	0.981656	0.99966	ZNF70
1.16804	0.0451172	1.97119	0.0228883	0.981739	0.99966	DNAI2
13.5356	-0.013932	0.612186	-0.0227578	0.981843	0.99966	KAT7
20.8987	-0.0112566	0.495057	-0.0227381	0.981859	0.99966	KLHL20
23.7022	-0.0108424	0.477143	-0.0227236	0.981871	0.99966	CAPN7
7.63472	-0.0170509	0.751579	-0.0226867	0.9819	0.99966	ILK
35.8111	0.0091481	0.403906	0.0226491	0.98193	0.99966	AP001011.1
1.74594	-0.0382679	1.69	-0.0226437	0.981934	0.99966	CNP
0.321663	0.0841578	3.7276	0.0225769	0.981988	0.99966	AL589765.7
4.99625	-0.0229626	1.01763	-0.0225646	0.981998	0.99966	CLUAP1
10.3431	0.0151474	0.676284	0.0223979	0.982131	0.99966	CLASRP
1.22176	-0.0471254	2.1044	-0.0223938	0.982134	0.99966	AC013437.1
16.0765	0.0125073	0.560116	0.0223298	0.982185	0.99966	RBM8A
0.23257	0.0838628	3.78662	0.0221471	0.982331	0.99966	LY6G5C
0.23257	0.0838628	3.78662	0.0221471	0.982331	0.99966	BEST1
0.23257	0.0838628	3.78662	0.0221471	0.982331	0.99966	RBM26-AS1
0.23257	0.0838628	3.78662	0.0221471	0.982331	0.99966	ZNF710-AS1
0.23257	0.0838628	3.78662	0.0221471	0.982331	0.99966	AC115618.1
7.57004	0.0169999	0.769793	0.0220837	0.982381	0.99966	MPPE1
1.32658	-0.0453125	2.05388	-0.0220619	0.982399	0.99966	TMEM187
6.70514	-0.017958	0.81629	-0.0219995	0.982448	0.99966	INTS11
36.0366	0.00915979	0.416896	0.0219714	0.982471	0.99966	PSMB9
23.6336	-0.0120681	0.549856	-0.0219478	0.98249	0.99966	PSMA5
2.94009	0.0473806	2.16773	0.0218573	0.982562	0.99966	LINC00278
4.03252	-0.022498	1.03392	-0.0217599	0.982639	0.99966	CASP6
18.2096	0.0115169	0.531891	0.0216527	0.982725	0.99966	NDUFA11
0.266653	-0.0818861	3.79976	-0.0215503	0.982807	0.99966	AL513320.1
0.266653	-0.0818861	3.79976	-0.0215503	0.982807	0.99966	LINC01359
0.266653	-0.0818861	3.79976	-0.0215503	0.982807	0.99966	SH2D1B
0.266653	-0.0818861	3.79976	-0.0215503	0.982807	0.99966	AL024508.2
0.266653	-0.0818861	3.79976	-0.0215503	0.982807	0.99966	ULBP3
0.266653	-0.0818861	3.79976	-0.0215503	0.982807	0.99966	IDI2
0.266653	-0.0818861	3.79976	-0.0215503	0.982807	0.99966	GALNT8
0.266653	-0.0818861	3.79976	-0.0215503	0.982807	0.99966	COPZ2
0.266653	-0.0818861	3.79976	-0.0215503	0.982807	0.99966	AFMID
0.266653	-0.0818861	3.79976	-0.0215503	0.982807	0.99966	INE2
0.44341	0.0817047	3.80892	0.0214509	0.982886	0.99966	AC011246.1
0.44341	0.0817047	3.80892	0.0214509	0.982886	0.99966	IER3-AS1
0.44341	0.0817047	3.80892	0.0214509	0.982886	0.99966	AJ011931.2
2.54238	0.030053	1.40175	0.0214396	0.982895	0.99966	AC008438.1
1.12039	-0.0432665	2.01897	-0.02143	0.982903	0.99966	POLR3H
9.94673	0.0145833	0.700876	0.0208073	0.983399	0.99966	EIF1B
21.733	-0.0115996	0.55946	-0.0207336	0.983458	0.99966	UBE4A
15.7604	0.0118925	0.582007	0.0204335	0.983698	0.99966	CCT2
8.57618	-0.0154804	0.761209	-0.0203367	0.983775	0.99966	BCL2L13
7.02957	0.0168184	0.829233	0.0202819	0.983818	0.99966	PIEZO1
0.557081	0.0710866	3.51726	0.0202108	0.983875	0.99966	PF4V1
0.557081	0.0710866	3.51726	0.0202108	0.983875	0.99966	EGR2
32.9284	0.00895111	0.445659	0.0200851	0.983975	0.99966	CHIC2
0.725838	-0.0468266	2.335	-0.0200542	0.984	0.99966	DCDC2B
1.1875	-0.0404193	2.01811	-0.0200283	0.984021	0.99966	TGFBR3L
8.57306	0.01469	0.738347	0.0198958	0.984127	0.99966	OSBPL2
0.55788	0.0620537	3.1387	0.0197705	0.984226	0.99966	LINC01126
1.65428	0.0308948	1.56382	0.0197559	0.984238	0.99966	PNPLA4
1.3351	0.0369233	1.8726	0.0197177	0.984269	0.99966	TMEM120A
3.64975	-0.0209425	1.06427	-0.0196779	0.9843	0.99966	TMEM222
1.8345	-0.0319191	1.63515	-0.0195206	0.984426	0.99966	AC092835.1
6.61304	0.0168201	0.865121	0.0194425	0.984488	0.99966	LAX1
1.73811	-0.0318832	1.64592	-0.019371	0.984545	0.99966	CDK16
1.96439	-0.0303118	1.56897	-0.0193196	0.984586	0.99966	FADS3
6.61115	-0.0154228	0.805241	-0.019153	0.984719	0.99966	EHBP1L1
1.45904	-0.0324198	1.70143	-0.0190545	0.984798	0.99966	PAOX
1.6734	0.0297973	1.56382	0.0190542	0.984798	0.99966	ZNF500
8.35613	-0.0136035	0.715798	-0.0190046	0.984837	0.99966	CNPY3
5.52242	-0.0175883	0.929717	-0.0189179	0.984907	0.99966	CZIB
0.411712	-0.0715828	3.78514	-0.0189116	0.984912	0.99966	LUCAT1
2.49676	-0.0250339	1.33337	-0.0187749	0.985021	0.99966	AC005921.2
0.924207	0.0425124	2.27041	0.0187245	0.985061	0.99966	AL133523.1
12.1267	-0.011607	0.620337	-0.0187109	0.985072	0.99966	GADD45GIP1
1.46891	0.0337256	1.80898	0.0186434	0.985126	0.99966	HYLS1
5.14055	0.0251939	1.35189	0.018636	0.985131	0.99966	AC119673.2
0.700691	0.0439321	2.35775	0.018633	0.985134	0.99966	AC116366.1
0.700691	0.0439321	2.35775	0.018633	0.985134	0.99966	CFAP77
3.86561	-0.0219081	1.17743	-0.0186068	0.985155	0.99966	RUNDC3B
2.62153	0.0233976	1.26564	0.0184869	0.98525	0.99966	MAP3K20
365.3	-0.00474402	0.256691	-0.0184814	0.985255	0.99966	RPL35A
1.06538	0.0397721	2.15677	0.0184406	0.985287	0.99966	ATP1A3
0.616562	0.0548811	2.98287	0.0183988	0.985321	0.99966	CTBP1-AS
15.1392	0.0109379	0.594597	0.0183954	0.985323	0.99966	S1PR4
14.5906	0.0102446	0.561838	0.018234	0.985452	0.99966	PTPN6
113.173	0.00526431	0.291213	0.0180772	0.985577	0.99966	RPL4
3.93989	0.0196691	1.09315	0.0179931	0.985644	0.99966	GDI1
23.6477	0.00934875	0.51997	0.0179794	0.985655	0.99966	NDUFB2
2.693	0.0249665	1.40037	0.0178285	0.985776	0.99966	MANBAL
3.52181	0.0208561	1.1706	0.0178166	0.985785	0.99966	NIFK-AS1
0.602353	0.0524804	2.94786	0.0178029	0.985796	0.99966	CDC42-AS1
1.31119	-0.039314	2.21487	-0.01775	0.985838	0.99966	AC034195.1
6.92226	-0.013498	0.76391	-0.0176696	0.985902	0.99966	GLOD4
0.370091	0.0665097	3.78763	0.0175597	0.98599	0.99966	AC068446.2
0.370091	0.0665097	3.78763	0.0175597	0.98599	0.99966	LLGL1
2.88749	0.0232176	1.32629	0.0175057	0.986033	0.99966	TRIM52-AS1
75.2058	0.00514429	0.294392	0.0174743	0.986058	0.99966	SRRM2
2.79006	-0.0213711	1.2328	-0.0173355	0.986169	0.99966	BISPR
25.3953	-0.0085811	0.500765	-0.017136	0.986328	0.99966	TSPAN14
4.73013	-0.0174755	1.02798	-0.0169997	0.986437	0.99966	NUP37
1.00569	0.0351898	2.10583	0.0167106	0.986667	0.99966	AL161443.1
10.7728	0.0117711	0.705798	0.0166777	0.986694	0.99966	ROMO1
29.1915	-0.00731773	0.439009	-0.0166688	0.986701	0.99966	HLA-DPB1
0.41233	-0.0574278	3.45554	-0.016619	0.986741	0.99966	HES4
0.41233	-0.0574278	3.45554	-0.016619	0.986741	0.99966	RTP5
0.41233	-0.0574278	3.45554	-0.016619	0.986741	0.99966	SERF1B
0.41233	-0.0574278	3.45554	-0.016619	0.986741	0.99966	ADCY1
0.41233	-0.0574278	3.45554	-0.016619	0.986741	0.99966	AC026401.2
0.41233	-0.0574278	3.45554	-0.016619	0.986741	0.99966	AL022162.1
8.80314	-0.012622	0.76412	-0.0165183	0.986821	0.99966	SEC24A
11.6518	-0.0108506	0.661232	-0.0164097	0.986908	0.99966	POLR3GL
1.21255	0.0324741	1.97924	0.0164073	0.986909	0.99966	ZNF350-AS1
0.992989	-0.0414413	2.52717	-0.0163983	0.986917	0.99966	AC068286.2
21.1885	-0.0081192	0.497382	-0.0163239	0.986976	0.99966	OPA1
8.50268	0.0130489	0.799586	0.0163196	0.986979	0.99966	PAPOLG
4.44258	-0.0160819	0.988298	-0.0162724	0.987017	0.99966	METTL3
34.697	0.00650076	0.399521	0.0162714	0.987018	0.99966	EDF1
1.56462	0.0380852	2.34208	0.0162613	0.987026	0.99966	PCBP3
1.15822	-0.0485613	2.99724	-0.016202	0.987073	0.99966	TTTY14
1.48891	-0.0319987	1.97698	-0.0161856	0.987086	0.99966	AC020915.2
10.7077	-0.0113115	0.699193	-0.016178	0.987092	0.99966	LIN54
16.3987	-0.00958715	0.601165	-0.0159476	0.987276	0.99966	MRPL1
22.6233	-0.00833212	0.528671	-0.0157605	0.987425	0.99966	PKN1
0.847885	0.0408973	2.59741	0.0157454	0.987438	0.99966	MS4A1
4.51337	-0.0177647	1.12959	-0.0157267	0.987452	0.99966	CTSO
0.501423	-0.0460733	2.93371	-0.0157048	0.98747	0.99966	AC092053.5
0.501423	-0.0460733	2.93371	-0.0157048	0.98747	0.99966	KCND1
267.944	0.0046019	0.293693	0.0156691	0.987498	0.99966	RPL10A
1.88214	0.0262879	1.68171	0.0156316	0.987528	0.99966	SLC31A1
2.52876	-0.0218032	1.40032	-0.0155702	0.987577	0.99966	GLCE
0.355747	-0.0503836	3.25318	-0.0154875	0.987643	0.99966	TM4SF19-AS1
0.355747	-0.0503836	3.25318	-0.0154875	0.987643	0.99966	SERPINE3
0.355747	-0.0503836	3.25318	-0.0154875	0.987643	0.99966	AC023421.2
248.013	-0.00396341	0.256569	-0.0154478	0.987675	0.99966	RPSA
90.2609	-0.00455859	0.297173	-0.0153398	0.987761	0.99966	EVL
0.792088	0.0338619	2.21232	0.0153061	0.987788	0.99966	AF131215.2
0.669288	0.0393009	2.60349	0.0150955	0.987956	0.99966	IGLC1
0.337239	-0.0552883	3.66708	-0.0150769	0.987971	0.99966	ZFP2
0.337239	-0.0552883	3.66708	-0.0150769	0.987971	0.99966	SCN8A
8.25651	0.0115854	0.771453	0.0150177	0.988018	0.99966	SEC22B
6.37228	0.012707	0.84643	0.0150125	0.988022	0.99966	NBPF26
34.213	0.00659485	0.439363	0.01501	0.988024	0.99966	DIS3L2
0.825202	0.0337158	2.25078	0.0149796	0.988048	0.99966	ZNF256
16.4598	0.00808267	0.540416	0.0149564	0.988067	0.99966	TOX4
2.84373	0.0212328	1.42319	0.0149191	0.988097	0.99966	ZNF891
4.88611	0.0164706	1.10684	0.0148808	0.988127	0.99966	AL513188.1
7.70251	0.0127083	0.866653	0.0146636	0.988301	0.99966	H2AFJ
4.57741	0.021118	1.44334	0.0146314	0.988326	0.99966	AK5
4.99734	-0.015056	1.03499	-0.0145469	0.988394	0.99966	LAMP2
0.676587	-0.0416963	2.86752	-0.0145409	0.988398	0.99966	AC239868.1
0.517251	0.0410371	2.85919	0.0143527	0.988549	0.99966	SLAMF8
3.80687	0.0163783	1.14187	0.0143434	0.988556	0.99966	DIRC3
35.1588	0.00566383	0.396128	0.014298	0.988592	0.99966	RBMX
8.18587	-0.0104861	0.734258	-0.0142812	0.988606	0.99966	TAF1B
3.89669	0.0150692	1.05689	0.014258	0.988624	0.99966	ZNF805
26.879	0.00690124	0.484693	0.0142384	0.98864	0.99966	ANKRD13C
1.33885	-0.0274734	1.93567	-0.0141933	0.988676	0.99966	LINC01128
2.76395	0.0211922	1.49595	0.0141663	0.988697	0.99966	KYAT1
0.412581	0.048771	3.47067	0.0140523	0.988788	0.99966	ACMSD
0.412581	0.048771	3.47067	0.0140523	0.988788	0.99966	AC139795.2
0.412581	0.048771	3.47067	0.0140523	0.988788	0.99966	TKFC
3.70121	0.0146439	1.04556	0.0140058	0.988825	0.99966	RNF5
0.516677	0.0505434	3.62428	0.0139458	0.988873	0.99966	LINC02598
0.516677	0.0505434	3.62428	0.0139458	0.988873	0.99966	ZFR2
0.590768	0.0423998	3.05677	0.0138708	0.988933	0.99966	ZNF20
29.0507	-0.00609719	0.439973	-0.0138581	0.988943	0.99966	CNOT1
38.6607	-0.00563944	0.408209	-0.0138151	0.988978	0.99966	TRBC2
3.89018	-0.015068	1.09589	-0.0137495	0.98903	0.99966	P2RX7
0.758381	0.0321421	2.33935	0.0137398	0.989038	0.99966	ETNK2
0.986454	-0.0275159	2.02218	-0.0136071	0.989143	0.99966	AC096921.2
1.6307	0.0243763	1.7931	0.0135945	0.989153	0.99966	LPCAT4
6.95604	-0.0123615	0.912497	-0.0135469	0.989191	0.99966	C11orf80
11.6088	0.00996724	0.736591	0.0135316	0.989204	0.99966	STAMBPL1
12.0947	-0.00860803	0.638467	-0.0134823	0.989243	0.99966	MINDY2
0.323487	0.0507805	3.80006	0.0133631	0.989338	0.99966	AC012510.1
0.323487	0.0507805	3.80006	0.0133631	0.989338	0.99966	AL512308.1
0.323487	0.0507805	3.80006	0.0133631	0.989338	0.99966	CALY
0.323487	0.0507805	3.80006	0.0133631	0.989338	0.99966	AP000759.1
0.323487	0.0507805	3.80006	0.0133631	0.989338	0.99966	SHBG
0.323487	0.0507805	3.80006	0.0133631	0.989338	0.99966	MAPK7
3.15111	-0.0161589	1.21357	-0.0133152	0.989376	0.99966	FZR1
0.234393	0.0508293	3.82	0.0133061	0.989384	0.99966	FN1
0.234393	0.0508293	3.82	0.0133061	0.989384	0.99966	LARS2-AS1
0.234393	0.0508293	3.82	0.0133061	0.989384	0.99966	H1FX-AS1
0.234393	0.0508293	3.82	0.0133061	0.989384	0.99966	LINC00578
0.234393	0.0508293	3.82	0.0133061	0.989384	0.99966	AL121944.1
0.234393	0.0508293	3.82	0.0133061	0.989384	0.99966	AL353597.1
0.234393	0.0508293	3.82	0.0133061	0.989384	0.99966	GSTA4
0.234393	0.0508293	3.82	0.0133061	0.989384	0.99966	GAS1
0.234393	0.0508293	3.82	0.0133061	0.989384	0.99966	USP2
0.234393	0.0508293	3.82	0.0133061	0.989384	0.99966	AC079313.2
0.234393	0.0508293	3.82	0.0133061	0.989384	0.99966	LINC00526
0.234393	0.0508293	3.82	0.0133061	0.989384	0.99966	ANKRD24
0.234393	0.0508293	3.82	0.0133061	0.989384	0.99966	AC011443.1
43.7767	0.00534993	0.402264	0.0132995	0.989389	0.99966	CLEC2B
17.6711	-0.00715935	0.538642	-0.0132915	0.989395	0.99966	PPM1A
66.601	0.0060497	0.456414	0.0132549	0.989424	0.99966	FKBP5
4.18403	-0.0161847	1.2224	-0.01324	0.989436	0.99966	C2orf27A
0.821514	0.0348897	2.63802	0.0132257	0.989448	0.99966	NUDT18
3.04532	0.0195087	1.48392	0.0131468	0.989511	0.99966	KBTBD3
0.520661	-0.0405766	3.10198	-0.0130809	0.989563	0.99966	AL049780.2
0.520661	-0.0405766	3.10198	-0.0130809	0.989563	0.99966	HOXB3
0.520661	-0.0405766	3.10198	-0.0130809	0.989563	0.99966	SAMD10
14.6592	0.0076436	0.590274	0.0129492	0.989668	0.99966	PARP1
0.500498	-0.0417785	3.25595	-0.0128314	0.989762	0.99966	AL161772.1
0.415363	-0.048483	3.77997	-0.0128263	0.989766	0.99966	AC099343.3
1.63902	0.0212488	1.65845	0.0128125	0.989777	0.99966	CRYZ
4.00198	0.0135594	1.06737	0.0127036	0.989864	0.99966	CFAP410
7.81917	0.00918873	0.726341	0.0126507	0.989906	0.99966	FAAP20
24.6628	0.0059933	0.475189	0.0126125	0.989937	0.99966	SRP54
1.4301	-0.0234587	1.86665	-0.0125672	0.989973	0.99966	AC016821.1
42.6044	-0.00542649	0.434007	-0.0125032	0.990024	0.99966	HNRNPK
4.83079	0.0129201	1.03903	0.0124348	0.990079	0.99966	MED24
44.3921	-0.0060424	0.487485	-0.012395	0.99011	0.99966	PTPN22
0.596021	-0.0333385	2.69345	-0.0123776	0.990124	0.99966	ITGA6-AS1
0.596021	-0.0333385	2.69345	-0.0123776	0.990124	0.99966	CHEK2
205.254	-0.00304841	0.246326	-0.0123755	0.990126	0.99966	RPS5
0.920248	0.0271201	2.19149	0.0123752	0.990126	0.99966	C1orf198
4.57945	0.0121113	0.987762	0.0122614	0.990217	0.99966	ZNF426
22.098	0.0065679	0.536075	0.0122518	0.990225	0.99966	ATG16L1
5.37188	-0.0117587	0.965789	-0.0121753	0.990286	0.99966	APBB1
1.06208	0.0263804	2.19908	0.0119961	0.990429	0.99966	PPIP5K1
5.9846	-0.0120369	1.00394	-0.0119897	0.990434	0.99966	AC068533.3
0.431567	-0.0398242	3.33104	-0.0119555	0.990461	0.99966	HIST2H3D
0.431567	-0.0398242	3.33104	-0.0119555	0.990461	0.99966	AC092338.1
115.47	0.00520073	0.43798	0.0118743	0.990526	0.99966	GZMA
2.13749	-0.01667	1.40947	-0.0118271	0.990564	0.99966	RELA-DT
20.9107	-0.00697426	0.59055	-0.0118098	0.990577	0.99966	MCM9
27.004	-0.00507304	0.430833	-0.0117749	0.990605	0.99966	SREBF2
2.13795	0.0165386	1.41061	0.0117244	0.990645	0.99966	PEX10
6.89831	-0.0102771	0.877789	-0.011708	0.990659	0.99966	UHRF1BP1
0.700407	-0.0330621	2.84204	-0.0116332	0.990718	0.99966	ZNF74
0.555618	0.0321003	2.76408	0.0116134	0.990734	0.99966	ZNF174
22.5325	-0.00568855	0.490715	-0.0115924	0.990751	0.99966	FOXK2
3.58722	0.0131383	1.13386	0.0115872	0.990755	0.99966	YKT6
5.2376	0.0104482	0.902711	0.0115743	0.990765	0.99966	HHAT
18.4583	-0.00640333	0.555646	-0.0115241	0.990805	0.99966	CHMP4A
11.162	0.0080253	0.69853	0.0114888	0.990833	0.99966	MFSD4B
0.428157	0.0348488	3.04478	0.0114454	0.990868	0.99966	LINC01116
0.428157	0.0348488	3.04478	0.0114454	0.990868	0.99966	AL136295.2
0.428157	0.0348488	3.04478	0.0114454	0.990868	0.99966	AC130650.1
0.57274	0.0341622	3.00325	0.0113751	0.990924	0.99966	AC010632.2
5.19734	0.0108679	0.97499	0.0111467	0.991106	0.99966	MRPS11
2.14209	0.0162314	1.46206	0.0111017	0.991142	0.99966	VPS25
22.7315	-0.00560464	0.506591	-0.0110635	0.991173	0.99966	SFSWAP
1.73278	-0.0173215	1.5744	-0.011002	0.991222	0.99966	SERAC1
2.95096	-0.0134483	1.22871	-0.010945	0.991267	0.99966	C16orf91
0.483646	0.0349845	3.19986	0.0109331	0.991277	0.99966	SAXO1
2.50451	0.0149435	1.36867	0.0109182	0.991289	0.99966	USP31
0.607452	0.0321536	2.94732	0.0109094	0.991296	0.99966	AC009365.4
8.72391	0.00759884	0.699293	0.0108665	0.99133	0.99966	SHISA5
0.342474	-0.0390964	3.63704	-0.0107495	0.991423	0.99966	ZNF513
0.342474	-0.0390964	3.63704	-0.0107495	0.991423	0.99966	LY96
0.342474	-0.0390964	3.63704	-0.0107495	0.991423	0.99966	AC005842.1
0.342474	-0.0390964	3.63704	-0.0107495	0.991423	0.99966	PTGR2
0.489597	-0.0395611	3.69369	-0.0107105	0.991454	0.99966	AL357992.1
0.64174	0.0278589	2.62974	0.0105938	0.991548	0.99966	SLC15A2
1.92894	-0.0163775	1.55358	-0.0105418	0.991589	0.99966	HEATR9
6.59233	0.00887659	0.843224	0.010527	0.991601	0.99966	KIF3B
11.2731	0.00728207	0.692914	0.0105093	0.991615	0.99966	MICOS13
8.9322	-0.00769586	0.732899	-0.0105006	0.991622	0.99966	COX17
0.25338	-0.0388364	3.78559	-0.010259	0.991815	0.99966	JRK
0.25338	-0.0388364	3.78559	-0.010259	0.991815	0.99966	AL138756.1
1.08389	0.0205619	2.01526	0.0102031	0.991859	0.99966	ZNF561-AS1
4.65812	0.00960993	0.948401	0.0101328	0.991915	0.99966	CERS2
1.09792	-0.0200991	1.98887	-0.0101058	0.991937	0.99966	AC004918.1
0.407826	-0.0342664	3.39972	-0.0100792	0.991958	0.99966	COCH
1.63051	0.0165202	1.64764	0.0100266	0.992	0.99966	SPATA2L
47.6529	-0.00341032	0.340596	-0.0100128	0.992011	0.99966	UBR1
4.2811	-0.0116707	1.16736	-0.00999755	0.992023	0.99966	AC012447.1
2.54669	-0.0143293	1.43704	-0.00997138	0.992044	0.99966	LACTB2
7.02154	-0.00801708	0.804586	-0.00996422	0.99205	0.99966	TMEM126B
3.6643	0.0103397	1.05198	0.00982879	0.992158	0.99966	WDR4
3.83018	0.0119535	1.22015	0.00979672	0.992183	0.99966	SCLY
6.68283	0.0089379	0.914229	0.00977644	0.9922	0.99966	TTC16
0.518358	0.0303808	3.12001	0.00973739	0.992231	0.99966	PKN2-AS1
0.518358	0.0303808	3.12001	0.00973739	0.992231	0.99966	TMEM220
0.76722	0.023538	2.44211	0.00963841	0.99231	0.99966	ZC2HC1A
4.24117	0.0114913	1.21001	0.00949688	0.992423	0.99966	GOLPH3L
15.908	0.00546384	0.5765	0.00947761	0.992438	0.99966	PAXBP1
4.23258	-0.0105123	1.11349	-0.00944087	0.992467	0.99966	USP38
1.547	-0.0167665	1.79646	-0.00933307	0.992553	0.99966	QPRT
8.44586	-0.00660943	0.716509	-0.00922448	0.99264	0.99966	GARS
2.66169	0.0131349	1.42631	0.00920899	0.992652	0.99966	RRAS
10.8177	0.00573993	0.637335	0.00900615	0.992814	0.99966	ATP5MC1
12.446	0.0054834	0.610628	0.00897994	0.992835	0.99966	PSMA4
15.6893	-0.00537639	0.599471	-0.00896855	0.992844	0.99966	UBTF
2.98995	0.0114159	1.28684	0.00887127	0.992922	0.99966	MYH10
8.35439	0.00840645	0.952324	0.00882729	0.992957	0.99966	JMJD6
17.4721	-0.00596116	0.683939	-0.00871593	0.993046	0.99966	PLCL1
4.66245	-0.00840404	0.966268	-0.00869742	0.993061	0.99966	BRMS1
0.922188	0.0192771	2.21839	0.00868968	0.993067	0.99966	THAP7-AS1
0.429264	0.0284541	3.34934	0.00849542	0.993222	0.99966	SOGA3
0.429264	0.0284541	3.34934	0.00849542	0.993222	0.99966	AC145207.5
1.56919	0.0192036	2.2729	0.00844896	0.993259	0.99966	AC105206.2
24.6124	0.00452096	0.536246	0.00843075	0.993273	0.99966	BTBD1
17.392	0.00444421	0.527202	0.0084298	0.993274	0.99966	PUM3
2.44184	-0.0143247	1.70347	-0.00840913	0.993291	0.99966	AL359921.1
1.87398	0.0128089	1.54085	0.0083129	0.993367	0.99966	PORCN
670.962	0.00198699	0.243462	0.00816138	0.993488	0.99966	RPL34
58.1712	-0.00305084	0.375077	-0.00813389	0.99351	0.99966	ARID2
42.2759	0.00471768	0.580433	0.00812787	0.993515	0.99966	AF165147.1
4.5102	-0.00806459	0.999937	-0.0080651	0.993565	0.99966	IFI35
0.675067	0.0230844	2.86526	0.00805666	0.993572	0.99966	UBXN10-AS1
1.96095	-0.0121358	1.51846	-0.00799214	0.993623	0.99966	RAB11FIP5
7.6392	0.0072678	0.917088	0.00792487	0.993677	0.99966	CD160
2.46657	-0.011377	1.44197	-0.00788986	0.993705	0.99966	WEE1
0.56286	0.024189	3.07726	0.00786055	0.993728	0.99966	SCRN1
35.3585	0.00359486	0.467186	0.00769471	0.993861	0.99966	AP2B1
4.24331	0.00856247	1.12905	0.00758376	0.993949	0.99966	TFB2M
2.26169	0.0112574	1.4967	0.00752143	0.993999	0.99966	UBA7
0.584288	-0.0199595	2.65579	-0.00751548	0.994004	0.99966	MAP1LC3A
1.27532	-0.015058	2.02234	-0.00744581	0.994059	0.99966	FIZ1
0.64321	-0.0198288	2.67901	-0.00740151	0.994095	0.99966	OLFM2
9.24068	0.00644066	0.879627	0.00732204	0.994158	0.99966	DENND6A-AS1
22.487	-0.0032991	0.45147	-0.00730747	0.99417	0.99966	ANAPC5
1.2994	-0.016153	2.2253	-0.0072588	0.994208	0.99966	KNSTRN
2.22105	-0.0105621	1.45675	-0.00725043	0.994215	0.99966	APOBEC3D
0.34017	0.0264463	3.65527	0.00723512	0.994227	0.99966	TRIM46
0.34017	0.0264463	3.65527	0.00723512	0.994227	0.99966	ST20-AS1
0.34017	0.0264463	3.65527	0.00723512	0.994227	0.99966	AC005332.7
25.0602	0.00343036	0.481483	0.00712456	0.994315	0.99966	XBP1
13.7112	-0.00444865	0.63029	-0.0070581	0.994369	0.99966	VCPIP1
80.1533	0.00234727	0.336098	0.0069839	0.994428	0.99966	GOLGA4
0.869448	-0.0149458	2.14538	-0.00696649	0.994442	0.99966	AC009041.1
14.0742	-0.00397267	0.582016	-0.00682571	0.994554	0.99966	BCAP31
0.478412	-0.0217789	3.201	-0.00680376	0.994571	0.99966	AP002784.1
0.251077	0.025702	3.79203	0.00677791	0.994592	0.99966	AC107071.1
0.251077	0.025702	3.79203	0.00677791	0.994592	0.99966	AC138965.2
0.251077	0.025702	3.79203	0.00677791	0.994592	0.99966	TMEM244
0.251077	0.025702	3.79203	0.00677791	0.994592	0.99966	DOLPP1
0.251077	0.025702	3.79203	0.00677791	0.994592	0.99966	AC009560.4
0.251077	0.025702	3.79203	0.00677791	0.994592	0.99966	TMC3-AS1
0.251077	0.025702	3.79203	0.00677791	0.994592	0.99966	AP001033.2
0.251077	0.025702	3.79203	0.00677791	0.994592	0.99966	ZNF558
0.251077	0.025702	3.79203	0.00677791	0.994592	0.99966	DACT3-AS1
0.161983	0.025685	3.79203	0.00677343	0.994596	0.99966	C1orf100
0.161983	0.025685	3.79203	0.00677343	0.994596	0.99966	AC104695.3
0.161983	0.025685	3.79203	0.00677343	0.994596	0.99966	AC007743.1
0.161983	0.025685	3.79203	0.00677343	0.994596	0.99966	RASSF1-AS1
0.161983	0.025685	3.79203	0.00677343	0.994596	0.99966	LDB3
0.161983	0.025685	3.79203	0.00677343	0.994596	0.99966	UCP3
0.161983	0.025685	3.79203	0.00677343	0.994596	0.99966	AC005363.2
0.161983	0.025685	3.79203	0.00677343	0.994596	0.99966	AC004381.1
0.161983	0.025685	3.79203	0.00677343	0.994596	0.99966	TRIM16L
0.161983	0.025685	3.79203	0.00677343	0.994596	0.99966	AC127024.5
0.161983	0.025685	3.79203	0.00677343	0.994596	0.99966	NHS
47.4587	-0.00245685	0.367394	-0.00668723	0.994664	0.99966	RHOA
4.48412	-0.00663693	0.997055	-0.00665654	0.994689	0.99966	YTHDF1
3.06259	0.00838151	1.27162	0.00659121	0.994741	0.99966	B4GALT4-AS1
6.61814	-0.0053954	0.822061	-0.00656326	0.994763	0.99966	IL15RA
22.3815	-0.00319493	0.487268	-0.00655682	0.994768	0.99966	KIAA0319L
4.03162	0.00679466	1.04759	0.00648601	0.994825	0.99966	CCDC126
9.30512	-0.0047989	0.749211	-0.00640527	0.994889	0.99966	SLC16A1-AS1
12.0784	0.00441641	0.6986	0.0063218	0.994956	0.99966	MVP
2.48878	-0.00854584	1.3703	-0.00623646	0.995024	0.99966	ZNF180
1.37784	-0.012785	2.06459	-0.00619253	0.995059	0.99966	AC136475.3
4.50133	-0.00625784	1.01176	-0.00618512	0.995065	0.99966	C15orf61
7.99314	-0.00472466	0.769623	-0.00613893	0.995102	0.99966	RUVBL1
0.886354	0.0158392	2.58622	0.00612446	0.995113	0.99966	ASMTL-AS1
3.74615	0.00738521	1.21044	0.00610128	0.995132	0.99966	TMEM63B
1.86724	-0.00962159	1.5899	-0.0060517	0.995171	0.99966	B3GAT2
15.6371	0.00325229	0.54731	0.00594231	0.995259	0.99966	SSB
21.9008	0.00326696	0.559217	0.00584202	0.995339	0.99966	SPTLC2
3.07943	-0.00691032	1.19259	-0.00579437	0.995377	0.99966	BTLA
2.54792	0.00778948	1.35612	0.00574394	0.995417	0.99966	AL139246.5
0.426333	-0.0173586	3.02592	-0.00573665	0.995423	0.99966	Z99496.2
1.53343	-0.00969798	1.69735	-0.0057136	0.995441	0.99966	RNF135
2.91424	0.00716171	1.26022	0.00568289	0.995466	0.99966	RFC2
4.9823	0.00563243	1.01098	0.00557124	0.995555	0.99966	RPF2
0.339063	0.0203655	3.67906	0.00553552	0.995583	0.99966	TNFSF4
0.339063	0.0203655	3.67906	0.00553552	0.995583	0.99966	AC008393.1
0.339063	0.0203655	3.67906	0.00553552	0.995583	0.99966	ZSCAN23
0.339063	0.0203655	3.67906	0.00553552	0.995583	0.99966	TM6SF1
0.339063	0.0203655	3.67906	0.00553552	0.995583	0.99966	AGBL1
0.339063	0.0203655	3.67906	0.00553552	0.995583	0.99966	IGLV2-14
0.339063	0.0203655	3.67906	0.00553552	0.995583	0.99966	JADE3
4.0057	-0.00589318	1.06633	-0.00552658	0.99559	0.99966	HDDC3
9.35658	0.00381694	0.709002	0.00538353	0.995705	0.99966	SDF2L1
1.27362	-0.00950406	1.77429	-0.00535654	0.995726	0.99966	AC005332.6
6.89513	0.00430138	0.808767	0.00531845	0.995757	0.99966	NAA10
10.3991	0.00337785	0.641156	0.00526838	0.995796	0.99966	SIRT7
2.81572	-0.00716341	1.3639	-0.00525216	0.995809	0.99966	PXMP4
1.29813	-0.00964038	1.84885	-0.00521425	0.99584	0.99966	TMEM9B-AS1
5.63131	-0.0045258	0.876091	-0.0051659	0.995878	0.99966	TSC2
25.9936	0.00236294	0.469066	0.00503755	0.995981	0.99966	TRIM44
71.8521	-0.00150524	0.307222	-0.00489952	0.996091	0.99966	CD3E
1.67119	0.0075172	1.53852	0.00488598	0.996102	0.99966	CRELD1
1.02418	0.0094103	1.9418	0.00484617	0.996133	0.99966	AC093827.4
853.309	-0.0012718	0.266059	-0.00478014	0.996186	0.99966	RPL13
2.19079	0.00687351	1.43824	0.00477913	0.996187	0.99966	GK
9.72161	0.00338872	0.709232	0.00477801	0.996188	0.99966	UBE2V2
2.25702	-0.00717542	1.56485	-0.00458538	0.996341	0.99966	USP6NL
0.548278	-0.013484	3.11007	-0.0043356	0.996541	0.99966	TTC24
1.53989	0.00800999	1.88939	0.00423946	0.996617	0.99966	GMNN
1.51943	-0.00701305	1.6707	-0.00419767	0.996651	0.99966	GRINA
21.9409	0.00243701	0.590551	0.00412667	0.996707	0.99966	LINC-PINT
12.0745	-0.00282911	0.693958	-0.00407677	0.996747	0.99966	PLEKHM1
18.3467	-0.00214966	0.534332	-0.00402307	0.99679	0.99966	NDUFB10
0.567506	0.0104835	2.73227	0.00383691	0.996939	0.99966	LINC00310
1.04089	0.00990535	2.61242	0.00379164	0.996975	0.99966	ZYG11A
9.5437	-0.00271772	0.725406	-0.00374648	0.997011	0.99966	PDPR
0.981951	-0.00728897	1.975	-0.00369061	0.997055	0.99966	B9D1
4.55694	0.00357625	1.00271	0.00356658	0.997154	0.99966	SEC31B
3.15139	-0.00396951	1.12329	-0.00353382	0.99718	0.99966	SPPL2B
29.8859	0.00156288	0.450854	0.00346649	0.997234	0.99966	DCAF5
2.48115	0.00489165	1.45456	0.00336297	0.997317	0.99966	RXRA
1.37417	0.00601689	1.8812	0.00319843	0.997448	0.99966	INPP1
20.8378	-0.0015369	0.48876	-0.00314448	0.997491	0.99966	TMEM165
6.2318	-0.00301784	0.96106	-0.00314011	0.997495	0.99966	CCDC112
1.15729	0.00618004	1.98683	0.0031105	0.997518	0.99966	SBF2-AS1
26.4814	0.00132458	0.430502	0.00307682	0.997545	0.99966	EIF4G2
16.4858	-0.00164029	0.540174	-0.00303659	0.997577	0.99966	REX1BD
9.88344	-0.00223989	0.741523	-0.00302066	0.99759	0.99966	CARNMT1
4.50286	-0.00290886	0.964225	-0.00301679	0.997593	0.99966	ZNF765
3.56025	-0.00395795	1.33521	-0.00296429	0.997635	0.99966	HIST2H2BE
6.1564	0.00285618	0.969807	0.0029451	0.99765	0.99966	C2orf49
3.74004	-0.00316241	1.08527	-0.00291393	0.997675	0.99966	VAMP1
6.13039	0.002379	0.823545	0.00288873	0.997695	0.99966	UQCC2
1.56955	-0.00458977	1.60635	-0.00285726	0.99772	0.99966	DYRK4
12.1636	0.00217222	0.760566	0.00285606	0.997721	0.99966	UNKL
21.1998	-0.00132469	0.514309	-0.00257567	0.997945	0.99966	IPCEF1
2.6196	-0.00337422	1.34962	-0.00250013	0.998005	0.99966	APBA3
7.74142	-0.00190478	0.766287	-0.00248573	0.998017	0.99966	MRPL47
1.14966	-0.00460984	1.85555	-0.00248435	0.998018	0.99966	IL18BP
2.74911	0.00294477	1.27025	0.00231826	0.99815	0.99966	NUFIP1
10.9053	0.0015619	0.680092	0.00229659	0.998168	0.99966	PHAX
3.47567	0.00256529	1.18613	0.00216273	0.998274	0.99966	XYLT2
0.759222	-0.00516154	2.44364	-0.00211224	0.998315	0.99966	TAS2R14
0.41306	0.00696283	3.38977	0.00205407	0.998361	0.99966	PAIP2B
237.814	0.000474627	0.231431	0.00205083	0.998364	0.99966	SYNE2
0.323966	0.00772403	3.78256	0.00204201	0.998371	0.99966	ASTN2-AS1
0.323966	0.00772403	3.78256	0.00204201	0.998371	0.99966	AC016493.1
0.323966	0.00772403	3.78256	0.00204201	0.998371	0.99966	BLOC1S3
11.0858	-0.00147355	0.730051	-0.00201842	0.99839	0.99966	SS18L2
16.8655	0.00115186	0.59238	0.00194446	0.998449	0.99966	UPP1
4.88232	-0.00173469	0.89716	-0.00193353	0.998457	0.99966	ARL2BP
5.87041	-0.00165661	0.863579	-0.0019183	0.998469	0.99966	TRIM59
3.17664	0.00221723	1.16375	0.00190525	0.99848	0.99966	EIF2B2
16.2867	-0.00106592	0.58111	-0.00183427	0.998536	0.99966	SLC10A7
56.1431	-0.000592066	0.324545	-0.00182429	0.998544	0.99966	RNF149
5.096	-0.00153108	0.982812	-0.00155785	0.998757	0.999784	GFM2
10.1099	-0.00104418	0.698972	-0.00149388	0.998808	0.999784	SIAH1
502.277	0.00033643	0.229003	0.00146911	0.998828	0.999784	RPL11
2.25155	-0.00196327	1.4141	-0.00138835	0.998892	0.999795	FAM53B-AS1
8.51711	0.000988314	0.749982	0.00131778	0.998949	0.999798	ZNF480
13.7698	-0.000692419	0.610614	-0.00113397	0.999095	0.999843	CFAP97
15.5471	0.000613255	0.543138	0.0011291	0.999099	0.999843	SH2B3
33.4944	0.000426397	0.41695	0.00102266	0.999184	0.999875	RAB6A
12.0805	-0.000576176	0.636271	-0.000905551	0.999277	0.999915	LARP4
4.26648	0.000892172	1.07574	0.000829355	0.999338	0.999922	STOML2
1.86351	-0.00103637	1.43918	-0.000720112	0.999425	0.999922	KLHL21
0.702724	0.00165939	2.37994	0.000697241	0.999444	0.999922	ZFP3
17.0625	0.000345915	0.601279	0.000575299	0.999541	0.999961	OSBPL5
4.48794	0.000412851	1.04748	0.000394135	0.999686	0.999961	SLC44A1
10.834	-0.000236805	0.681796	-0.000347325	0.999723	0.999961	NBPF19
0.496919	0.000719251	2.85931	0.000251547	0.999799	0.999961	HGH1
6.70013	-0.000155713	0.868189	-0.000179353	0.999857	0.999961	UBE2Q1
1.96006	0.000439696	2.47391	0.000177734	0.999858	0.999961	DDX3Y
17.2356	-8.34798e-05	0.545759	-0.000152961	0.999878	0.999961	NOL4L
1.05988	0.000264694	2.28713	0.000115732	0.999908	0.999961	TMEFF1
3.75151	2.85826e-05	1.03074	2.77303e-05	0.999978	0.999978	TUBGCP4

### Sheet: DNT
baseMean	log2FoldChange	lfcSE	stat	pvalue	padj	gene
15.1861	3.76128	0.835329	4.50275	6.70785e-06	0.0940911	AOAH
20.2478	-4.43953	1.04218	-4.25985	2.04568e-05	0.143474	SESN3
10.7092	4.52922	1.09514	4.13575	3.53792e-05	0.165422	ANXA1
12.5045	-6.03994	1.55094	-3.89437	9.84553e-05	0.345258	ST8SIA1
32.2861	-2.12111	0.636706	-3.33138	0.000864165	0.997927	RORA
10.7905	-5.09911	1.53964	-3.31189	0.000926667	0.997927	TSHZ2
42.0758	-1.79359	0.563502	-3.18294	0.00145786	0.997927	INPP4B
5.83759	3.87939	1.24231	3.12272	0.00179188	0.997927	NR4A2
10.4154	-3.96657	1.30204	-3.04642	0.00231582	0.997927	DLEU1
7.8661	2.80455	0.966143	2.90283	0.00369808	0.997927	ZNF331
4.42327	-4.43171	1.5392	-2.87923	0.00398651	0.997927	RIC1
12.7509	-3.58137	1.26584	-2.82925	0.00466575	0.997927	ITGB1
7.40234	-3.69566	1.33876	-2.76051	0.00577108	0.997927	THOC2
3.61394	-4.25203	1.59699	-2.66253	0.00775546	0.997927	FAM102A
4.98472	-4.40114	1.68134	-2.61765	0.00885388	0.997927	AC139720.1
11.2811	2.13488	0.816388	2.61503	0.00892185	0.997927	PTPN2
21.7548	1.69465	0.648938	2.61142	0.00901665	0.997927	STAT4
6.00575	3.09543	1.19573	2.58874	0.00963271	0.997927	ETF1
10.7767	-2.30105	0.890183	-2.58492	0.00974019	0.997927	RFX7
21.8801	1.58072	0.617561	2.55962	0.0104786	0.997927	ARHGAP26
14.9433	-2.23327	0.874479	-2.55383	0.0106545	0.997927	SORL1
9.38797	-3.12395	1.24277	-2.5137	0.0119472	0.997927	CD226
9.12189	-2.90204	1.15928	-2.50332	0.0123035	0.997927	COMMD1
21.9213	-2.79975	1.12451	-2.48976	0.012783	0.997927	FHIT
2.98364	-4.08354	1.67611	-2.43633	0.0148373	0.997927	TPD52
6.9804	3.68102	1.51877	2.42369	0.0153637	0.997927	IFRD1
3.49812	-4.07179	1.6833	-2.41894	0.0155659	0.997927	CCR7
39.6325	-1.33633	0.553722	-2.41337	0.0158059	0.997927	FYB1
7.07715	-2.94575	1.2206	-2.41337	0.015806	0.997927	GPHN
6.18852	-3.14744	1.30585	-2.41026	0.0159413	0.997927	ATP10A
5.95674	-3.21946	1.33844	-2.40538	0.0161555	0.997927	BBS9
6.15097	2.31043	0.964235	2.39613	0.0165692	0.997927	CD55
4.39786	-3.61725	1.51265	-2.39133	0.0167876	0.997927	ANKRD36C
4.76005	-3.60274	1.51413	-2.37941	0.0173405	0.997927	GALM
3.12734	-4.01562	1.69684	-2.36652	0.017956	0.997927	SLAMF1
15.1968	1.53727	0.651123	2.36096	0.0182277	0.997927	TGFBR3
5.25193	-3.06351	1.30477	-2.34793	0.0188779	0.997927	USP8
11.5307	-2.39938	1.02472	-2.34148	0.0192072	0.997927	BACH2
8.73793	-2.32884	1.00127	-2.32588	0.0200248	0.997927	FNDC3A
24.4744	-1.33013	0.575604	-2.31083	0.0208421	0.997927	MLLT3
3.15409	-3.83443	1.66176	-2.30746	0.0210295	0.997927	DMTF1
4.41553	-3.48174	1.51246	-2.30203	0.0213334	0.997927	DMXL1
4.25539	3.46923	1.51297	2.29299	0.0218484	0.997927	SEC22A
9.67247	-2.64675	1.15554	-2.29048	0.0219935	0.997927	IL7R
4.66386	-3.18362	1.39143	-2.28803	0.022136	0.997927	LCLAT1
8.32991	-2.67003	1.17381	-2.27468	0.0229253	0.997927	CERS6
3.99821	3.23882	1.43716	2.25363	0.0242192	0.997927	USP42
6.08762	2.76914	1.23065	2.25015	0.0244393	0.997927	AUTS2
3.52695	-3.53205	1.57037	-2.24919	0.0245007	0.997927	GARS-DT
16.5833	1.84116	0.824823	2.23219	0.0256026	0.997927	NIBAN1
3.86714	-3.55331	1.59599	-2.2264	0.0259874	0.997927	PSMD14
31.0221	-1.48303	0.672555	-2.20507	0.0274494	0.997927	PAG1
4.20841	2.44341	1.11054	2.2002	0.0277925	0.997927	CEPT1
3.30235	2.82851	1.28763	2.19669	0.0280428	0.997927	FARP2
5.65504	2.72775	1.24978	2.18259	0.0290664	0.997927	SLC38A2
2.15059	3.77679	1.73216	2.18039	0.0292283	0.997927	DDX52
1.93291	4.92638	2.25946	2.18034	0.0292324	0.997927	AL356124.1
7.45833	-2.59712	1.19895	-2.16617	0.0302985	0.997927	DISC1
4.08717	-3.35816	1.55104	-2.1651	0.0303797	0.997927	MSC-AS1
4.95178	-3.44502	1.59727	-2.15682	0.0310195	0.997927	HIBCH
10.7958	1.76659	0.819408	2.15593	0.0310892	0.997927	TLE4
1.61526	4.53979	2.10583	2.15582	0.0310979	0.997927	CISD2
8.42709	2.63489	1.22269	2.15499	0.0311623	0.997927	ZEB2
13.6277	-1.65454	0.770814	-2.14648	0.0318346	0.997927	GMDS-DT
2.69986	-4.14224	1.93254	-2.14342	0.0320797	0.997927	MAGI3
3.5168	-3.52401	1.64445	-2.14297	0.0321151	0.997927	MXI1
2.69381	-3.63533	1.70944	-2.12662	0.0334517	0.997927	RPRD1A
3.98692	2.74822	1.29519	2.12187	0.0338486	0.997927	NEDD1
4.79483	-2.883	1.36207	-2.11664	0.0342906	0.997927	ARHGAP5
37.4572	-1.27962	0.608298	-2.1036	0.0354132	0.997927	IKZF1
14.721	1.40213	0.667878	2.09938	0.0357831	0.997927	ABI1
5.82994	2.21396	1.05543	2.09769	0.0359328	0.997927	AL645568.1
14.5345	-1.66431	0.793768	-2.09673	0.0360179	0.997927	PATJ
3.67416	-3.25773	1.55439	-2.09582	0.0360983	0.997927	C1GALT1
2.79272	-3.5477	1.70027	-2.08655	0.036929	0.997927	EIF2AK3
8.58208	2.27975	1.09369	2.08446	0.0371181	0.997927	PLCB1
26.9984	-1.75455	0.843395	-2.08034	0.0374942	0.997927	PRKCA
2.59204	-3.60495	1.73309	-2.08006	0.0375197	0.997927	ERGIC1
4.06273	-3.07173	1.48485	-2.06872	0.0385724	0.997927	AGO4
3.88962	-3.45143	1.67259	-2.06353	0.0390624	0.997927	SATB1-AS1
2.6715	-3.77459	1.83349	-2.05869	0.0395243	0.997927	RPS6KA2
21.6741	1.16944	0.570886	2.04846	0.0405147	0.997927	YWHAZ
3.54494	2.43072	1.19074	2.04135	0.0412158	0.997927	NDUFS6
4.85917	-2.7964	1.37169	-2.03865	0.0414846	0.997927	INTS6
4.03917	2.67233	1.31112	2.0382	0.0415296	0.997927	SPIN1
13.6917	-1.80147	0.8845	-2.03671	0.041679	0.997927	UBASH3B
6.36801	2.03548	1.00039	2.03469	0.0418823	0.997927	CNOT4
6.38057	2.30722	1.13935	2.02504	0.0428635	0.997927	MCOLN2
19.0516	-1.25741	0.623221	-2.0176	0.0436325	0.997927	USP3
5.65258	-2.8009	1.39153	-2.01282	0.0441339	0.997927	MIR4435-2HG
14.3194	1.79576	0.892378	2.01233	0.0441848	0.997927	AF165147.1
34.3003	1.29901	0.652643	1.99039	0.046548	0.997927	CEMIP2
3.39178	-3.50688	1.76298	-1.98918	0.0466817	0.997927	SLC12A2
5.4239	2.26526	1.13963	1.9877	0.0468443	0.997927	BCKDHB
4.90683	2.50583	1.26212	1.98541	0.0470985	0.997927	NFIA
2.37683	3.34409	1.68482	1.98483	0.0471629	0.997927	EPRS
2.36722	3.47377	1.75218	1.98254	0.0474192	0.997927	RAB30
7.15713	-2.07028	1.04435	-1.98236	0.0474387	0.997927	FAM214A
7.73536	-1.99482	1.00695	-1.98105	0.0475854	0.997927	VPS54
15.6318	1.99809	1.00868	1.98089	0.0476032	0.997927	YPEL5
1.82586	4.55793	2.30835	1.97454	0.0483203	0.997927	ZC3HC1
2.96436	-3.158	1.6011	-1.9724	0.0485639	0.997927	METTL8
2.21051	4.49401	2.28441	1.96726	0.0491538	0.997927	AC091078.1
2.26966	-3.64169	1.86121	-1.95663	0.0503913	0.997927	SNTB2
15.3122	1.3044	0.668208	1.95208	0.0509282	0.997927	SUB1
7.43128	-2.32872	1.19675	-1.94587	0.0516707	0.997927	DUSP16
4.1243	-2.68954	1.38392	-1.94342	0.0519657	0.997927	MAF
2.18426	-3.65979	1.88669	-1.93979	0.0524047	0.997927	POGLUT1
5.36475	-2.35124	1.21511	-1.935	0.0529897	0.997927	AGFG1
2.19367	-3.44854	1.7932	-1.92312	0.0544646	0.997927	STAT6
4.79251	2.47751	1.29006	1.92046	0.0548001	0.997927	PHACTR4
2.25748	3.80149	1.98832	1.91191	0.0558871	0.997927	HSPH1
2.53928	2.93545	1.53687	1.91001	0.0561313	0.997927	CYCS
6.94008	2.23806	1.17202	1.90957	0.0561882	0.997927	ABHD17B
2.13873	-3.46414	1.81512	-1.9085	0.0563273	0.997927	THEM4
10.4137	-1.72197	0.90579	-1.90106	0.0572936	0.997927	CFDP1
4.00293	2.24576	1.18453	1.8959	0.0579727	0.997927	LPGAT1
6.78644	-1.92531	1.01762	-1.89199	0.0584929	0.997927	PIK3CA
3.62878	-2.75782	1.46065	-1.88808	0.0590157	0.997927	TCERG1
3.43559	-3.01664	1.60902	-1.87483	0.0608161	0.997927	MAP3K14
5.95675	2.13244	1.14162	1.8679	0.0617755	0.997927	TMF1
14.0967	1.38718	0.742742	1.86765	0.0618107	0.997927	RUNX3
11.1232	1.39809	0.749608	1.8651	0.0621681	0.997927	AGTPBP1
17.9681	-1.19133	0.639407	-1.86318	0.0624374	0.997927	UBAC2
6.12811	2.30233	1.23733	1.86071	0.0627845	0.997927	ANKMY1
21.987	-1.72319	0.926608	-1.85967	0.0629317	0.997927	RFX3
2.12499	-3.40993	1.83431	-1.85897	0.0630311	0.997927	SERINC3
22.3907	-1.41188	0.759962	-1.85782	0.063194	0.997927	MBP
2.82828	-4.07598	2.19716	-1.85511	0.0635802	0.997927	LINC01876
6.80714	-1.87126	1.00953	-1.85359	0.0637976	0.997927	AQR
18.3821	-1.36148	0.734997	-1.85236	0.0639746	0.997927	PPP3CA
2.00465	3.92467	2.12399	1.84778	0.0646341	0.997927	XKR9
2.21912	2.94988	1.60154	1.8419	0.0654893	0.997927	ZSWIM7
2.04485	-3.48016	1.9013	-1.83041	0.0671888	0.997927	AC245060.5
3.5872	-2.92104	1.59636	-1.82981	0.0672786	0.997927	CLSTN1
22.5615	-2.24168	1.22789	-1.82564	0.067905	0.997927	NELL2
9.38286	1.49357	0.818489	1.82479	0.0680334	0.997927	MAP2K6
2.84264	-3.05673	1.67543	-1.82445	0.0680847	0.997927	WASL
1.61198	3.62784	1.9942	1.8192	0.0688813	0.997927	TSTD2
2.53609	-3.22907	1.7803	-1.81378	0.0697121	0.997927	PRKCQ-AS1
14.9368	1.27552	0.705072	1.80907	0.0704402	0.997927	MON2
5.11697	-2.67251	1.48672	-1.79759	0.0722412	0.997927	GABPB1-AS1
3.03859	3.32736	1.85426	1.79444	0.0727429	0.997927	ZFP36
5.23783	-2.15182	1.20148	-1.79097	0.0732982	0.997927	DGLUCY
2.26876	-3.39842	1.89854	-1.79002	0.0734502	0.997927	SMARCB1
1.93208	-3.33298	1.86295	-1.78909	0.0736007	0.997927	ZNF439
1.89008	-3.35017	1.87289	-1.78877	0.073652	0.997927	FAM162A
6.19506	-1.90097	1.06427	-1.78618	0.0740706	0.997927	SLC12A6
2.03089	-3.62072	2.02861	-1.78483	0.0742888	0.997927	MTFR1
1.94572	4.13933	2.32735	1.77856	0.0753122	0.997927	AC012358.3
4.06626	-2.5613	1.44088	-1.77759	0.075471	0.997927	HIPK3
2.61248	2.66091	1.50148	1.7722	0.0763621	0.997927	PPP4R1
4.88504	-2.41186	1.36149	-1.77149	0.0764799	0.997927	USP10
24.7239	-1.31007	0.740036	-1.77028	0.076681	0.997927	ITK
4.60526	1.83251	1.04116	1.76006	0.0783983	0.997927	CDK12
2.51271	-3.56865	2.03029	-1.7577	0.0787986	0.997927	WARS2-AS1
60.9152	-1.44227	0.821593	-1.75545	0.0791816	0.997927	RPS27
1.76697	-3.30524	1.88508	-1.75337	0.0795378	0.997927	PSMD5
4.19678	-2.54152	1.45015	-1.7526	0.0796714	0.997927	ATP11A
14.929	1.20898	0.690038	1.75205	0.0797647	0.997927	GTDC1
3.17967	-3.08436	1.76278	-1.74972	0.0801673	0.997927	PPME1
2.34613	2.61656	1.50207	1.74197	0.0815137	0.997927	MOB2
23.415	1.015	0.582706	1.74187	0.0815311	0.997927	LRRC8C
12.2901	1.23559	0.709797	1.74076	0.0817261	0.997927	UBR1
5.32858	-2.18166	1.25536	-1.73787	0.0822339	0.997927	RSBN1L
1.69785	-3.30507	1.90233	-1.73738	0.0823199	0.997927	CFAP36
5.33354	-2.25855	1.30026	-1.737	0.0823874	0.997927	TASOR2
2.85062	-2.87929	1.658	-1.73661	0.0824566	0.997927	SCAF4
4.9379	-2.27458	1.31124	-1.73468	0.0827982	0.997927	GALK2
6.06617	-1.84554	1.06418	-1.73423	0.0828772	0.997927	KLHL20
9.75105	-1.48624	0.857593	-1.73304	0.0830884	0.997927	LINC00861
9.59911	1.58822	0.91687	1.73222	0.0832338	0.997927	EXT1
1.91378	-3.19421	1.84414	-1.73209	0.0832581	0.997927	MOB1A
1.82295	3.23057	1.86548	1.73177	0.0833148	0.997927	EPN2
8.61394	-1.5533	0.897015	-1.73164	0.0833382	0.997927	LRCH3
1.87855	3.71713	2.15059	1.72842	0.0839125	0.997927	MYO1D
4.94836	1.96489	1.13731	1.72767	0.0840483	0.997927	VCL
6.23238	-2.1037	1.21902	-1.72573	0.0843954	0.997927	SMG7
2.5295	-3.27341	1.89829	-1.7244	0.0846354	0.997927	AHI1
13.4727	-1.23189	0.715449	-1.72184	0.0850984	0.997927	SMAD3
1.80016	-3.36164	1.95253	-1.72169	0.0851263	0.997927	CEP170
1.80387	-3.2745	1.90398	-1.71981	0.0854666	0.997927	DBT
2.22393	2.93955	1.7094	1.71963	0.0854992	0.997927	NDUFB6
6.8746	-2.37488	1.38146	-1.71911	0.0855941	0.997927	TPK1
7.91639	-1.87073	1.08831	-1.71893	0.0856272	0.997927	BTBD11
3.7243	-2.50671	1.46191	-1.71468	0.0864033	0.997927	FNTA
5.83426	-2.45453	1.43281	-1.71309	0.0866966	0.997927	ERC1
1.94614	-3.35093	1.95668	-1.71256	0.0867934	0.997927	KLF7
4.1874	-2.21634	1.29639	-1.70963	0.0873351	0.997927	OXCT1
3.34309	-2.73686	1.60169	-1.70874	0.0874997	0.997927	MARCH8
3.23626	-2.88116	1.68761	-1.70725	0.0877759	0.997927	ARL17A
1.8449	-3.23863	1.89899	-1.70545	0.0881105	0.997927	BCL7C
3.83538	-2.71901	1.59491	-1.70481	0.0882302	0.997927	MGA
1.71511	-3.28189	1.92647	-1.70358	0.0884601	0.997927	SNRNP35
1.73371	-3.28814	1.93235	-1.70163	0.0888249	0.997927	MFHAS1
13.4707	1.16013	0.681799	1.70157	0.0888352	0.997927	RNF125
2.88764	2.46786	1.45232	1.69925	0.0892726	0.997927	BATF
3.6452	2.50225	1.47468	1.69681	0.0897323	0.997927	AGK
2.81185	-2.7651	1.63155	-1.69477	0.0901198	0.997927	CLOCK
3.73717	-2.46418	1.45478	-1.69385	0.0902941	0.997927	HNRNPK
11.6735	-1.71803	1.01471	-1.69312	0.0904323	0.997927	ACAP2
4.91732	2.13394	1.26083	1.69249	0.0905523	0.997927	SUSD6
2.2173	3.76462	2.22476	1.69214	0.0906184	0.997927	RAB27B
40.7949	-0.928758	0.549169	-1.69121	0.0907973	0.997927	SMYD3
1.64579	3.04184	1.80162	1.6884	0.0913349	0.997927	NMRAL1
4.09872	-2.44352	1.4476	-1.68797	0.0914166	0.997927	KLHL2
2.79503	-2.76364	1.64022	-1.68492	0.0920045	0.997927	NCOA6
9.62474	1.48916	0.884371	1.68386	0.0922084	0.997927	TNFAIP3
11.2166	-1.38579	0.823361	-1.68308	0.0923588	0.997927	TCF7
8.81315	-1.65169	0.983496	-1.6794	0.0930734	0.997927	ATG7
7.9025	-1.85051	1.10223	-1.67889	0.0931738	0.997927	SSBP2
1.84903	-3.12615	1.86204	-1.67889	0.0931741	0.997927	GTPBP10
2.6197	-2.76692	1.65035	-1.67656	0.0936277	0.997927	EDEM3
16.1541	-1.10401	0.658784	-1.67583	0.0937706	0.997927	NCK2
22.4419	0.926172	0.553097	1.67452	0.0940285	0.997927	FAF1
4.69884	-2.27898	1.36226	-1.67294	0.0943389	0.997927	AC006369.1
9.31664	-1.60845	0.961462	-1.67292	0.0943423	0.997927	RB1
3.51362	-2.40221	1.43698	-1.67171	0.0945824	0.997927	CLTC
11.0889	-1.33957	0.801593	-1.67113	0.094696	0.997927	PREX1
1.91189	2.72004	1.62947	1.66928	0.095061	0.997927	AC092329.4
8.02349	-1.91787	1.14932	-1.6687	0.0951777	0.997927	RASGRF2
100.267	-0.757853	0.454972	-1.66571	0.0957706	0.997927	FOXP1
2.57194	-3.73063	2.24288	-1.66333	0.0962474	0.997927	AL589693.1
1.64468	3.18533	1.91707	1.66156	0.0966002	0.997927	DCAF15
5.34346	1.74952	1.05369	1.66038	0.0968374	0.997927	TSC22D3
2.74756	-2.86359	1.72634	-1.65877	0.0971625	0.997927	TFG
6.77328	-1.86493	1.12499	-1.65773	0.0973729	0.997927	RFFL
7.94453	-1.8682	1.12773	-1.6566	0.0976007	0.997927	FAM120B
2.0749	-3.37047	2.03749	-1.65423	0.0980816	0.997927	XPC
1.55804	2.97039	1.79609	1.65381	0.0981662	0.997927	UAP1
4.62869	-2.26195	1.36783	-1.65367	0.0981937	0.997927	NOP53
9.95033	-1.42372	0.861201	-1.65318	0.0982952	0.997927	RNASEH2B
1.75578	-3.31594	2.00891	-1.65062	0.0988172	0.997927	CREBL2
2.76533	2.46335	1.49652	1.64605	0.0997543	0.997927	CCDC6
15.8186	-1.07586	0.654246	-1.64443	0.100087	0.997927	SLC4A7
9.09537	-1.45571	0.885568	-1.64381	0.100215	0.997927	DENND4C
10.1259	2.02743	1.23372	1.64335	0.100311	0.997927	VAV3
3.40852	-2.56316	1.55988	-1.64319	0.100345	0.997927	NUP214
1.90335	-3.49463	2.12885	-1.64156	0.100681	0.997927	LINC01572
5.51726	1.72489	1.05144	1.6405	0.100902	0.997927	RAPGEF2
1.60375	-3.18699	1.94308	-1.64017	0.100969	0.997927	KANTR
3.32311	-2.40128	1.46758	-1.63622	0.101794	0.997927	SLC39A9
2.71404	-2.59424	1.58758	-1.63408	0.102242	0.997927	LINC00486
6.4126	-1.73836	1.06494	-1.63235	0.102606	0.997927	NUMB
4.87272	-2.11709	1.30291	-1.62489	0.104186	0.997927	LUC7L
5.16983	-1.93657	1.19694	-1.61794	0.105677	0.997927	ZNF721
2.08086	-3.18692	1.97011	-1.61763	0.105742	0.997927	SEMA6A-AS1
5.03647	-1.90512	1.17789	-1.6174	0.105792	0.997927	MTAP
3.99341	-2.27103	1.40557	-1.61573	0.106152	0.997927	ZNF101
4.38225	-2.03644	1.26071	-1.61531	0.106243	0.997927	RNF111
10.9209	-1.37679	0.855631	-1.60909	0.107596	0.997927	ZNF609
3.29448	-2.59114	1.61037	-1.60904	0.107609	0.997927	MAN1A1
3.59144	-3.05049	1.89602	-1.60889	0.10764	0.997927	APOLD1
24.6359	-1.37626	0.855795	-1.60816	0.107799	0.997927	RPS3
1.66416	4.08368	2.54101	1.60711	0.10803	0.997927	ZDBF2
3.31518	-2.36958	1.47492	-1.60659	0.108145	0.997927	ARRDC3
7.95982	-1.44799	0.901358	-1.60645	0.108175	0.997927	MAPK8
13.0276	-1.76178	1.09868	-1.60354	0.108815	0.997927	TRERF1
3.1259	-2.99216	1.86693	-1.60272	0.108996	0.997927	SLC38A9
3.7929	-2.3586	1.47184	-1.60248	0.10905	0.997927	AC079447.1
1365.88	-0.530438	0.3311	-1.60205	0.109145	0.997927	MALAT1
12.8295	1.27863	0.798694	1.6009	0.109399	0.997927	BCLAF1
3.48842	2.14263	1.33972	1.5993	0.109753	0.997927	SEC31B
3.07154	2.3801	1.49071	1.59663	0.110349	0.997927	COX6B1
1.67345	3.2606	2.04664	1.59314	0.111128	0.997927	MYADM
90.0066	-0.62048	0.389653	-1.59239	0.111296	0.997927	PTPRC
1.60668	3.10311	1.95001	1.59133	0.111534	0.997927	LAMP1
3.71461	1.89088	1.18834	1.59119	0.111566	0.997927	NUP88
1.67433	-3.34911	2.10579	-1.59043	0.111738	0.997927	TUBD1
4.18723	2.14482	1.34864	1.59036	0.111754	0.997927	ZFYVE9
10.351	1.38457	0.87062	1.59032	0.111762	0.997927	SLC2A3
1.11289	3.73465	2.35171	1.58806	0.112274	0.997927	ZNF212
11.814	1.26768	0.798586	1.5874	0.112421	0.997927	PDCD4
14.5582	-1.28437	0.809348	-1.58691	0.112532	0.997927	STAT5B
3.37992	-2.50961	1.58252	-1.58583	0.112777	0.997927	PPARD
2.06213	2.84242	1.79484	1.58366	0.113271	0.997927	TXNL4A
6.4819	1.59045	1.00539	1.58191	0.113669	0.997927	ACSL3
3.51374	-2.47412	1.56652	-1.57938	0.11425	0.997927	LRCH1
3.33636	-2.37006	1.5009	-1.57909	0.114314	0.997927	SYNCRIP
2.75203	-2.53012	1.60263	-1.57874	0.114397	0.997927	ATP2A3
2.7163	-2.75625	1.75006	-1.57494	0.11527	0.997927	RABL3
3.84169	-2.63127	1.67084	-1.57482	0.115298	0.997927	TRAK2
3.27378	2.09451	1.33111	1.57351	0.1156	0.997927	CD58
11.9561	-1.48951	0.947262	-1.57244	0.11585	0.997927	RPS26
19.5675	-1.01843	0.648073	-1.57147	0.116073	0.997927	TXNIP
1.64301	-3.16627	2.01624	-1.57038	0.116327	0.997927	DYNC1I2
1.61577	-3.17993	2.02587	-1.56966	0.116494	0.997927	WDR27
2.40924	-2.71638	1.73058	-1.56964	0.116499	0.997927	ZBTB8OS
19.2152	1.35296	0.864225	1.56551	0.117462	0.997927	CDK17
12.5513	-1.30289	0.833282	-1.56356	0.11792	0.997927	ACYP2
1.40571	3.63129	2.32536	1.5616	0.118382	0.997927	SIN3B
10.0138	1.39763	0.895056	1.5615	0.118407	0.997927	EPHA4
5.4962	1.48595	0.951735	1.56131	0.118452	0.997927	TACC1
2.53484	-2.59091	1.66129	-1.55958	0.11886	0.997927	DGKE
2.11129	2.82016	1.8085	1.55939	0.118904	0.997927	SLC17A5
2.88898	3.11465	2.00018	1.55718	0.119427	0.997927	SCMH1
2.52917	-2.66977	1.71699	-1.55491	0.119967	0.997927	RNF34
1.04847	4.0625	2.6128	1.55484	0.119983	0.997927	MICAL2
2.67075	2.38408	1.53424	1.55391	0.120206	0.997927	ZNF264
4.03394	-2.24962	1.44802	-1.55358	0.120285	0.997927	RBM4
3.25538	-2.3678	1.52669	-1.55094	0.120917	0.997927	DDX50
2.41587	-2.70663	1.7486	-1.54789	0.12165	0.997927	ACVR1
18.9761	-1.09267	0.708319	-1.54263	0.122922	0.997927	RPLP2
11.8968	-1.13372	0.735335	-1.54177	0.123129	0.997927	GPR155
51.5719	0.754686	0.490525	1.53853	0.12392	0.997927	SIK3
9.54906	1.46772	0.953982	1.53852	0.123923	0.997927	MCTP2
1.31942	3.48425	2.26536	1.53806	0.124034	0.997927	S100A8
10.1345	-1.53065	0.99522	-1.53801	0.124047	0.997927	SUMF1
11.6238	-1.42806	0.929027	-1.53716	0.124255	0.997927	MAP3K1
9.95282	-1.22691	0.798664	-1.53621	0.124487	0.997927	AKAP9
14.486	1.19133	0.775722	1.53577	0.124596	0.997927	SFMBT2
6.22355	1.89221	1.23264	1.53509	0.124763	0.997927	SAMD8
7.06862	-1.46942	0.959508	-1.53143	0.125664	0.997927	PRKAG2
6.79636	2.26566	1.4797	1.53116	0.12573	0.997927	NFE2L2
2.03599	-2.64439	1.72749	-1.53078	0.125825	0.997927	DNAJC2
3.00356	-2.39552	1.56492	-1.53077	0.125827	0.997927	HIBADH
8.66735	-1.48251	0.968955	-1.53001	0.126015	0.997927	ASCC3
1.3692	-3.06872	2.01101	-1.52596	0.12702	0.997927	PRIMPOL
34.9172	0.848552	0.556725	1.52418	0.127463	0.997927	ARAP2
6.17181	-1.82742	1.19901	-1.5241	0.127483	0.997927	CAMTA1
3.00559	-2.53583	1.66409	-1.52385	0.127545	0.997927	SIK2
12.6017	-1.33247	0.874521	-1.52366	0.127594	0.997927	HERC4
7.47272	-1.55896	1.02366	-1.52293	0.127775	0.997927	ANKRD28
1.71674	4.7697	3.13274	1.52253	0.127875	0.997927	ABHD17C
15.388	-0.999192	0.657797	-1.519	0.128763	0.997927	PHIP
7.11161	1.32265	0.870823	1.51885	0.128801	0.997927	SDCBP
2.17163	2.6613	1.75276	1.51835	0.128925	0.997927	FAM118A
2.7558	-2.49463	1.64331	-1.51805	0.129002	0.997927	NMT2
2.18218	2.35063	1.54932	1.5172	0.129216	0.997927	UHRF1BP1L
12.0588	1.12647	0.742521	1.51709	0.129245	0.997927	RAB8B
3.8468	5.58449	3.68472	1.51558	0.129625	0.997927	LMNA
1.44251	4.42546	2.92203	1.51452	0.129895	0.997927	CD81-AS1
28.3392	-1.07084	0.707918	-1.51266	0.130367	0.997927	RPL34
3.94444	-2.38772	1.57873	-1.51243	0.130424	0.997927	FNDC3B
3.32796	-2.26198	1.49785	-1.51015	0.131004	0.997927	RUBCN
4.09611	-1.9562	1.29598	-1.50943	0.131188	0.997927	PAPOLA
2.80793	-2.48883	1.64911	-1.5092	0.131248	0.997927	POLA1
11.2903	-1.18848	0.787661	-1.50887	0.131332	0.997927	CYFIP2
11.8428	-1.08016	0.71624	-1.50809	0.131531	0.997927	LSM14A
2.16902	3.01819	2.00153	1.50794	0.13157	0.997927	OR3A2
2.94993	2.28843	1.51796	1.50757	0.131665	0.997927	PER1
3.6343	2.46407	1.63752	1.50476	0.132387	0.997927	FAM169A
8.26899	-1.26934	0.844165	-1.50366	0.132669	0.997927	RAB3GAP2
3.40568	-2.29832	1.52918	-1.50297	0.132846	0.997927	TRAF1
6.78605	-1.93867	1.29005	-1.50279	0.132892	0.997927	FAM117B
3.48688	2.84508	1.8944	1.50183	0.13314	0.997927	MYO6
1.35119	3.49181	2.3281	1.49985	0.133653	0.997927	QDPR
1.39643	4.42769	2.95611	1.49781	0.134183	0.997927	C16orf95
1.50069	-3.11043	2.07758	-1.49714	0.134356	0.997927	WDR53
11.2241	1.19289	0.798205	1.49446	0.135055	0.997927	N4BP1
6.53843	-1.6969	1.13613	-1.49358	0.135285	0.997927	WASF2
8.16588	1.48082	0.991976	1.4928	0.135489	0.997927	CDHR3
15.797	-1.12987	0.757798	-1.49099	0.135965	0.997927	RPL27A
5.09792	1.56968	1.05295	1.49074	0.136029	0.997927	CCNK
2.57323	-2.54213	1.70552	-1.49053	0.136085	0.997927	ANKS1A
1.42002	-2.98544	2.00298	-1.4905	0.136094	0.997927	NKAP
1.38622	-2.97744	2.00524	-1.48483	0.137589	0.997927	BLCAP
1.69802	-2.96178	1.99508	-1.48454	0.137665	0.997927	ABR
4.49876	-1.98931	1.34156	-1.48284	0.138118	0.997927	AKAP10
4.01849	-2.24412	1.5146	-1.48166	0.13843	0.997927	BACH1
1.16167	3.42593	2.31267	1.48137	0.138508	0.997927	SLC39A6
5.359	-1.82579	1.23264	-1.4812	0.138552	0.997927	MTR
2.64367	-2.35537	1.59062	-1.48079	0.138662	0.997927	SGPP1
1.45996	-3.00105	2.02679	-1.48069	0.138689	0.997927	LZIC
3.06274	2.16131	1.4598	1.48055	0.138726	0.997927	MTX2
2.24053	-2.57555	1.74047	-1.4798	0.138926	0.997927	IRAK4
1.86583	-2.55917	1.73056	-1.47881	0.139192	0.997927	RFWD3
2.68538	2.23858	1.51378	1.4788	0.139193	0.997927	DCUN1D4
16.311	-0.970964	0.65682	-1.47828	0.139333	0.997927	ARHGEF18
7.24011	-1.90043	1.28631	-1.47743	0.139561	0.997927	XYLT1
6.44008	-1.55814	1.05467	-1.47737	0.139576	0.997927	ERCC6L2
11.6298	1.15451	0.781572	1.47717	0.139631	0.997927	GMDS
12.4038	-1.24528	0.843293	-1.47669	0.139759	0.997927	FCHSD2
5.00995	-2.09873	1.42382	-1.47402	0.140477	0.997927	AHCTF1
22.6703	-1.22847	0.834194	-1.47264	0.140849	0.997927	RPS28
1.7627	-3.26175	2.2151	-1.47251	0.140884	0.997927	ABL1
3.90913	-2.10859	1.43311	-1.47134	0.141198	0.997927	EIF4A1
9.34981	-1.24344	0.845191	-1.47119	0.14124	0.997927	STT3B
2.26207	-2.51958	1.7174	-1.46708	0.142353	0.997927	CSNK2A2
3.99655	-2.1371	1.457	-1.46678	0.142435	0.997927	ZDHHC17
9.44187	-1.32234	0.902357	-1.46543	0.142805	0.997927	FLI1
2.22588	-2.49729	1.70446	-1.46515	0.14288	0.997927	HCG17
4.90754	1.54642	1.05679	1.46332	0.143381	0.997927	TRAF5
1.63364	-3.2407	2.21595	-1.46244	0.143621	0.997927	WDTC1
2.58899	-2.44944	1.67555	-1.46187	0.143776	0.997927	DAAM1
1.50111	3.81354	2.61031	1.46095	0.144029	0.997927	AL138824.1
9.56389	-1.31927	0.903957	-1.45944	0.144443	0.997927	PHTF2
6.64881	1.69699	1.16452	1.45724	0.14505	0.997927	FAM168A
1.40482	-2.9849	2.04873	-1.45695	0.14513	0.997927	CPNE3
5.62413	1.39491	0.95816	1.45582	0.145442	0.997927	UQCC1
2.40612	-2.4407	1.67694	-1.45545	0.145546	0.997927	TMEM161B-AS1
18.6258	-0.966297	0.664158	-1.45492	0.145691	0.997927	MBD5
21.3127	0.892068	0.613189	1.4548	0.145724	0.997927	NEK7
1.61808	4.10953	2.82605	1.45416	0.145903	0.997927	DENND3
12.2594	1.00029	0.689348	1.45107	0.146761	0.997927	MARCH6
35.979	0.748665	0.517792	1.44588	0.148211	0.997927	PHACTR2
2.45551	-2.52824	1.74958	-1.44506	0.148442	0.997927	CRACR2A
1.42764	2.86576	1.98397	1.44445	0.148611	0.997927	PPP2CB
10.0512	1.1648	0.806413	1.44443	0.148619	0.997927	FUS
4.81711	1.5744	1.09033	1.44397	0.148747	0.997927	SLC10A7
5.01887	1.93059	1.33706	1.44391	0.148765	0.997927	SAT1
4.96257	-1.8008	1.24864	-1.44221	0.149243	0.997927	PRMT2
3.00242	2.02187	1.40205	1.44208	0.14928	0.997927	FBXO32
4.29259	1.68459	1.16867	1.44146	0.149454	0.997927	MED23
41.4952	-0.849335	0.589827	-1.43997	0.149875	0.997927	RUNX1
1.62592	-3.05339	2.12079	-1.43974	0.149941	0.997927	MTBP
4.00731	-2.07406	1.442	-1.43831	0.150345	0.997927	INTS7
3.75094	-2.39949	1.66856	-1.43806	0.150416	0.997927	EIF3M
3.14959	-2.56587	1.78717	-1.43571	0.151084	0.997927	TMEM135
4.62638	1.50169	1.04648	1.435	0.151288	0.997927	NLRC3
4.44312	-1.90227	1.32612	-1.43447	0.151439	0.997927	BMT2
3.19717	-2.40129	1.67488	-1.43371	0.151654	0.997927	CNNM2
14.4565	-1.11237	0.776225	-1.43305	0.151844	0.997927	NR3C1
7.36364	1.2995	0.907325	1.43223	0.152077	0.997927	PCMTD1
2.03458	2.53657	1.77191	1.43155	0.152274	0.997927	NFKBIB
6.13525	-1.50609	1.05213	-1.43147	0.152295	0.997927	RBMS1
31.4092	-0.921808	0.643967	-1.43145	0.152301	0.997927	TNIK
2.35444	-2.37393	1.65856	-1.43132	0.152339	0.997927	SPAST
1.6131	-3.1269	2.18484	-1.43118	0.152378	0.997927	MFSD8
4.63379	-1.93146	1.35094	-1.42971	0.1528	0.997927	ZC3H13
3.21343	-2.44619	1.71189	-1.42894	0.153021	0.997927	FER
2.11094	-2.52584	1.76855	-1.4282	0.153234	0.997927	KIF16B
8.54019	-1.43724	1.00655	-1.42788	0.153325	0.997927	RPRD2
23.4666	-1.17965	0.827426	-1.42569	0.153959	0.997927	AKT3
1.98587	2.76115	1.93732	1.42524	0.154086	0.997927	PRMT9
3.96057	-2.14996	1.50926	-1.42451	0.1543	0.997927	RIN3
14.9995	-1.21564	0.853674	-1.42401	0.154442	0.997927	SAMHD1
2.04005	-2.46413	1.73335	-1.4216	0.155142	0.997927	ZNF276
5.19746	-1.81663	1.27832	-1.42111	0.155284	0.997927	TBCA
31.5236	-1.16529	0.819992	-1.4211	0.155287	0.997927	RPS15A
1.87935	-2.90542	2.0475	-1.41901	0.155896	0.997927	XRCC4
2.22139	-2.50075	1.76335	-1.41818	0.156137	0.997927	CCNC
14.6736	-1.06353	0.750033	-1.41798	0.156195	0.997927	PPP6R3
3.25551	-2.21526	1.56233	-1.41792	0.156215	0.997927	ECE1
3.17459	-2.1871	1.54524	-1.41538	0.156957	0.997927	ANAPC5
11.7616	1.15809	0.81842	1.41503	0.15706	0.997927	EIF4G3
3.21475	-2.20547	1.55871	-1.41493	0.15709	0.997927	TRABD2A
2.38131	-2.37612	1.68035	-1.41406	0.157344	0.997927	KANSL2
1.5443	-2.95628	2.0917	-1.41334	0.157556	0.997927	AC073332.1
28.6233	-1.25424	0.888171	-1.41216	0.157904	0.997927	RPL39
3.30849	-2.03532	1.44219	-1.41127	0.158165	0.997927	ANKFY1
1.43667	-2.82817	2.00456	-1.41087	0.158283	0.997927	ELMOD3
1.59261	-3.1791	2.25634	-1.40896	0.158846	0.997927	ESF1
6.78469	-1.68242	1.19476	-1.40816	0.159082	0.997927	KLF6
1.72582	-3.04592	2.17145	-1.40271	0.160703	0.997927	ARMC2
1.86425	-3.33359	2.37785	-1.40194	0.160935	0.997927	AP3M2
1.43247	3.23172	2.30536	1.40183	0.160966	0.997927	FOSB
2.01975	-2.48677	1.77547	-1.40063	0.161326	0.997927	MAML1
2.85153	1.79787	1.28458	1.39958	0.161638	0.997927	RAB5C
1.79316	-2.91288	2.08188	-1.39916	0.161766	0.997927	MAN1C1
1.49771	-2.77227	1.9816	-1.39901	0.161811	0.997927	ABCD3
1.19868	4.14231	2.96892	1.39522	0.162948	0.997927	CDKL5
1.11433	3.25422	2.33671	1.39265	0.163725	0.997927	CDK16
51.9851	-0.785214	0.56404	-1.39213	0.163884	0.997927	ZBTB20
3.28931	-2.22522	1.59854	-1.39203	0.163913	0.997927	SESTD1
11.8592	1.03444	0.743413	1.39148	0.16408	0.997927	UVRAG
2.8422	2.30461	1.65659	1.39118	0.164172	0.997927	RPRD1B
2.13791	-2.42659	1.74478	-1.39077	0.164294	0.997927	MED6
1.6567	-3.04426	2.1926	-1.38842	0.165008	0.997927	MARCH3
2.36962	-2.22075	1.60002	-1.38795	0.165151	0.997927	ABCA5
15.2634	-1.16089	0.836812	-1.38728	0.165357	0.997927	RPL14
2.69859	-2.33865	1.68607	-1.38705	0.165428	0.997927	RAB22A
9.48011	-1.56924	1.13258	-1.38555	0.165885	0.997927	ANTXR2
2.20355	-2.67853	1.93366	-1.38521	0.165987	0.997927	CDK8
3.74295	-1.90544	1.37575	-1.38502	0.166045	0.997927	KRIT1
3.54426	2.07075	1.49578	1.38439	0.166238	0.997927	RNF11
3.02305	-2.11726	1.5297	-1.3841	0.166328	0.997927	VPS45
1.52921	-3.08159	2.22782	-1.38323	0.166594	0.997927	PAXBP1
7.7415	-1.61094	1.16495	-1.38284	0.166713	0.997927	RCAN3
2.72601	2.0188	1.46105	1.38175	0.167048	0.997927	ZNF43
222.073	0.513967	0.372108	1.38123	0.167208	0.997927	MT-CYB
41.3509	0.936722	0.678407	1.38077	0.167351	0.997927	CD44
4.28452	-1.94496	1.40869	-1.38069	0.167376	0.997927	HIST1H4C
1.30616	-2.89553	2.1028	-1.37698	0.168517	0.997927	SSB
10.5454	-1.16582	0.847274	-1.37596	0.168834	0.997927	LCK
6.30418	1.27045	0.923829	1.3752	0.169069	0.997927	SCFD2
6.05924	1.82663	1.32932	1.37411	0.169408	0.997927	KCNQ5
2.34788	-2.24703	1.6364	-1.37316	0.169704	0.997927	CREM
1.50779	2.44525	1.78273	1.37163	0.17018	0.997927	KAT8
4.76074	-1.60027	1.16693	-1.37135	0.170265	0.997927	MYO9A
2.78037	2.0857	1.5214	1.37091	0.170404	0.997927	WARS2
2.17833	-2.28187	1.66487	-1.3706	0.1705	0.997927	METTL14
2.16108	-2.51495	1.83677	-1.36922	0.17093	0.997927	TPRG1
1.78137	3.35699	2.45224	1.36895	0.171014	0.997927	AP001977.1
2.76416	-2.10605	1.53881	-1.36862	0.171117	0.997927	GALNT2
7.64016	1.18427	0.865591	1.36817	0.17126	0.997927	TENT5C
3.06417	-2.09282	1.53047	-1.36744	0.171487	0.997927	CCDC84
7.73016	-1.45552	1.06456	-1.36724	0.171549	0.997927	TRPM7
5.85905	-1.43597	1.05051	-1.36692	0.171651	0.997927	SND1
4.58291	-1.63328	1.19518	-1.36655	0.171766	0.997927	SMAD4
12.0761	-1.08168	0.791644	-1.36637	0.171822	0.997927	BICDL1
8.17351	1.11934	0.819582	1.36575	0.172018	0.997927	SH3BGRL
8.46496	1.29693	0.950014	1.36517	0.1722	0.997927	FAM13B
2.81682	-2.38694	1.74869	-1.36499	0.172257	0.997927	AC053513.1
3.27119	-1.90537	1.39607	-1.36481	0.172313	0.997927	ARHGAP10
13.9714	-1.11331	0.815885	-1.36454	0.172399	0.997927	BICRAL
2.38669	-2.65681	1.94823	-1.36371	0.17266	0.997927	GIMAP1
4.16825	1.532	1.12379	1.36325	0.172805	0.997927	EYA3
4.21186	-1.7521	1.28543	-1.36305	0.172867	0.997927	CEP135
4.65044	1.73633	1.27466	1.3622	0.173136	0.997927	CIR1
10.2582	1.04784	0.769766	1.36125	0.173434	0.997927	FAM193A
2.95299	-2.11705	1.55642	-1.3602	0.173767	0.997927	PPM1K
1.63918	-2.80725	2.06516	-1.35934	0.17404	0.997927	ANKRD27
13.5293	1.15577	0.850334	1.3592	0.174084	0.997927	RAP1GAP2
10.102	-1.17633	0.86595	-1.35843	0.174328	0.997927	ELP4
10.8477	-1.31497	0.968438	-1.35782	0.17452	0.997927	GRK5
8.81755	-1.26455	0.93327	-1.35497	0.175427	0.997927	CLIP1
1.70447	2.55283	1.8855	1.35393	0.17576	0.997927	AL137856.1
6.21617	-1.59703	1.18197	-1.35116	0.176645	0.997927	DIP2A
5.74201	-1.40385	1.04034	-1.3494	0.177207	0.997927	TSPAN14
17.6413	-1.07616	0.79821	-1.34822	0.177589	0.997927	MDFIC
8.65417	-1.23792	0.91825	-1.34813	0.177618	0.997927	RSRC1
6.20788	-1.69207	1.25538	-1.34785	0.177705	0.997927	RAB28
10.524	-1.33369	0.989899	-1.3473	0.177884	0.997927	DIP2B
14.9547	-1.03061	0.765897	-1.34562	0.178425	0.997927	STK39
19.5918	-1.33483	0.991993	-1.3456	0.178431	0.997927	RPL36
2.48527	-2.34296	1.74143	-1.34543	0.178488	0.997927	MINDY3
2.24011	-2.28935	1.70299	-1.34431	0.178848	0.997927	RCOR3
3.60151	-1.88376	1.40204	-1.34359	0.179081	0.997927	ENTPD4
3.21149	-2.10027	1.56541	-1.34167	0.179704	0.997927	ORMDL1
1.46214	-2.68443	2.00205	-1.34084	0.179971	0.997927	CALCOCO1
1.20451	-2.82976	2.11158	-1.34011	0.180208	0.997927	LRRC8C-DT
2.77128	1.89618	1.41523	1.33984	0.180298	0.997927	TRIM59
10.8321	0.954532	0.712626	1.33946	0.180422	0.997927	ZFC3H1
1.21065	-2.78899	2.08292	-1.33898	0.180577	0.997927	AC104162.2
1.83537	2.25881	1.68949	1.33698	0.181229	0.997927	VDAC2
1.40378	-2.71837	2.03651	-1.33482	0.181936	0.997927	ZNF274
1.93948	-2.31975	1.74013	-1.33309	0.182502	0.997927	SNRNP40
1.55979	2.86217	2.14949	1.33155	0.183007	0.997927	A2M-AS1
8.68253	-1.57163	1.18031	-1.33155	0.183008	0.997927	GNAQ
7.39422	1.26955	0.953807	1.33103	0.183178	0.997927	TCF20
1.91847	-2.41115	1.81423	-1.32902	0.183842	0.997927	KLHDC1
6.16532	-4.95364	3.72961	-1.32819	0.184114	0.997927	AL136456.1
1.27904	-2.83062	2.13138	-1.32807	0.184155	0.997927	ZNF444
25.9236	-0.988259	0.744504	-1.32741	0.184375	0.997927	RPS19
20.3257	-1.11365	0.839161	-1.3271	0.184474	0.997927	RPL23A
1.77593	2.26097	1.70418	1.32672	0.184602	0.997927	HPRT1
1.8283	2.47079	1.86342	1.32594	0.184858	0.997927	MRPL20
12.8844	1.39649	1.05374	1.32527	0.18508	0.997927	ADGRE5
1.88909	2.44975	1.84907	1.32485	0.185219	0.997927	GTF3C2
1.37339	4.44863	3.35993	1.32402	0.185495	0.997927	LGR6
2.19009	2.61813	1.9804	1.32202	0.186162	0.997927	B4GALT5
2.85157	1.73025	1.31046	1.32034	0.186722	0.997927	NAPA
3.28155	-2.68933	2.0375	-1.31992	0.186862	0.997927	AL365295.1
2.80037	-1.94284	1.47345	-1.31857	0.187313	0.997927	NFX1
3.29357	1.9574	1.4848	1.31829	0.187406	0.997927	AL117381.1
3.14871	-1.93459	1.46925	-1.31672	0.187932	0.997927	RBBP4
1.81774	-2.33884	1.77765	-1.31569	0.188278	0.997927	EXOC5
1.35716	-2.78054	2.11434	-1.31509	0.188479	0.997927	GGA3
2.0506	-2.25759	1.7193	-1.31309	0.189152	0.997927	NAA38
6.30797	-1.45317	1.10703	-1.31267	0.189294	0.997927	NCL
32.2025	-0.704951	0.537194	-1.31228	0.189424	0.997927	SSH2
1.91852	-2.4371	1.85764	-1.31193	0.189542	0.997927	HACD4
2.53306	-2.20749	1.68359	-1.31118	0.189797	0.997927	HNRNPUL1
1.8184	-2.30123	1.75644	-1.31017	0.19014	0.997927	LARP1
2.91545	-1.96017	1.49751	-1.30895	0.19055	0.997927	SQSTM1
2.03603	-2.6016	1.98775	-1.30882	0.190596	0.997927	HERC6
1.47267	-2.87328	2.19539	-1.30878	0.190609	0.997927	C5orf15
4.24929	1.396	1.06675	1.30865	0.190653	0.997927	NPEPPS
1.38452	3.1624	2.41659	1.30862	0.190662	0.997927	PTPDC1
1.52927	-2.88764	2.20824	-1.30766	0.190988	0.997927	AZIN1-AS1
1.845	2.82126	2.15912	1.30667	0.191324	0.997927	ATP6AP2
5.66736	-1.48432	1.13597	-1.30665	0.191332	0.997927	SFMBT1
1.81446	-2.38023	1.82323	-1.3055	0.191722	0.997927	MOSMO
8.3854	-1.06835	0.818358	-1.30548	0.191729	0.997927	MPHOSPH8
2.7419	2.03193	1.55652	1.30543	0.191746	0.997927	PSMA4
11.2654	1.1665	0.89373	1.30521	0.191822	0.997927	TOP1
1.64009	-2.74958	2.10718	-1.30486	0.191939	0.997927	GSAP
3.00277	-1.9721	1.51199	-1.30431	0.192129	0.997927	RNF168
2.92872	-1.95263	1.49712	-1.30426	0.192145	0.997927	TIAM1
27.7744	-0.68011	0.521894	-1.30316	0.192521	0.997927	FNBP1
1.22925	-2.75115	2.11221	-1.3025	0.192747	0.997927	LONP1
5.63443	-1.5499	1.19072	-1.30165	0.193035	0.997927	FAM126B
1.93468	-2.34104	1.80428	-1.29749	0.194462	0.997927	P2RX4
2.25388	-2.1898	1.68788	-1.29737	0.194505	0.997927	TNIP1
12.6493	0.841124	0.648357	1.29732	0.194522	0.997927	DENND1B
1.57557	2.50937	1.93442	1.29722	0.194556	0.997927	BAG4
7.04972	1.2836	0.989636	1.29704	0.194617	0.997927	PPP3CB
10.4981	-1.17969	0.909673	-1.29683	0.194689	0.997927	NCALD
1.46882	-2.61748	2.01987	-1.29586	0.195022	0.997927	CARNMT1
7.45366	-1.19118	0.919821	-1.29502	0.195315	0.997927	HNRNPM
9.51218	-1.17122	0.904741	-1.29454	0.195478	0.997927	PDSS2
1.95347	-2.55281	1.97312	-1.29379	0.195737	0.997927	WDR11
1.24651	-2.74144	2.11916	-1.29365	0.195788	0.997927	ZBTB24
1.54616	-2.85723	2.20998	-1.29288	0.196054	0.997927	SF3B3
3.90677	1.60242	1.24044	1.29182	0.196421	0.997927	GNAI3
2.88238	-1.93082	1.49575	-1.29087	0.196748	0.997927	FMNL1
1.84514	-2.62211	2.03486	-1.2886	0.197538	0.997927	TYW1B
17.2172	0.754432	0.585479	1.28857	0.197546	0.997927	LRRFIP1
2.05974	-2.28006	1.76975	-1.28835	0.197624	0.997927	ATP11C
22.9566	-0.910328	0.706679	-1.28818	0.197684	0.997927	PLCL2
2.16172	-2.19062	1.70056	-1.28818	0.197685	0.997927	THUMPD1
8.82439	-1.24003	0.962776	-1.28797	0.197755	0.997927	FTO
3.99598	1.37472	1.06852	1.28657	0.198244	0.997927	ARIH2
0.736893	3.47472	2.70229	1.28584	0.198498	0.997927	CTPS1
4.48369	-1.56395	1.2172	-1.28487	0.198837	0.997927	BTN3A1
2.47042	-2.14122	1.66718	-1.28434	0.199025	0.997927	UFL1
4.89741	-1.42153	1.10924	-1.28153	0.200007	0.997927	ZAP70
5.27577	-1.95163	1.52315	-1.28131	0.200084	0.997927	CMTM7
250.683	0.5148	0.401855	1.28106	0.200172	0.997927	MT-CO2
5.35497	-1.45719	1.13838	-1.28006	0.200523	0.997927	DYNC1H1
4.18343	-1.6082	1.25738	-1.279	0.200895	0.997927	RBL1
1.81705	3.43556	2.68679	1.27868	0.201008	0.997927	LINC01250
42.5002	-0.886807	0.693657	-1.27845	0.20109	0.997927	DPYD
1.43201	-2.91046	2.27712	-1.27813	0.201203	0.997927	LINC00886
1.46806	-2.88018	2.25349	-1.2781	0.201215	0.997927	PZP
2.87135	-2.03572	1.59294	-1.27796	0.201263	0.997927	ZNF33B
14.2249	-0.960263	0.75206	-1.27684	0.201658	0.997927	RAP1A
4.50088	-1.57659	1.23788	-1.27362	0.202798	0.997927	GTF2B
2.2433	-2.19304	1.72236	-1.27328	0.20292	0.997927	ADIPOR2
8.4569	-1.35307	1.06269	-1.27325	0.20293	0.997927	CRADD
2.4056	-2.06901	1.62527	-1.27303	0.203008	0.997927	TGOLN2
1.31728	-2.81936	2.21625	-1.27213	0.203327	0.997927	MARCH5
2.40667	2.10856	1.65893	1.27104	0.203715	0.997927	INSIG1
14.7981	0.948507	0.746366	1.27083	0.203788	0.997927	PIK3R1
1.95966	-2.29298	1.80576	-1.26981	0.204152	0.997927	UBN2
7.8448	1.41055	1.11121	1.26938	0.204305	0.997927	DGKH
1.91639	2.53223	1.99551	1.26896	0.204454	0.997927	SMAD7
1.60663	2.55287	2.01254	1.26848	0.204626	0.997927	TMEM43
11.0235	-1.4106	1.11271	-1.26772	0.204897	0.997927	FBXL20
2.92532	-1.89664	1.49643	-1.26744	0.204996	0.997927	PRPF18
7.56633	1.32404	1.04664	1.26504	0.205856	0.997927	OLA1
4.28021	-1.55227	1.22959	-1.26243	0.206794	0.997927	LONP2
7.93506	1.02183	0.809646	1.26207	0.206924	0.997927	SLFN5
3.46634	1.95371	1.55021	1.26029	0.207566	0.997927	PRR5L
2.75447	-1.90222	1.50962	-1.26006	0.207647	0.997927	WRN
3.01268	-1.92515	1.52844	-1.25955	0.207831	0.997927	PREP
4.25856	1.6525	1.31215	1.25939	0.20789	0.997927	JUNB
1.2712	-2.81769	2.23904	-1.25844	0.208233	0.997927	USP1
4.80459	1.30283	1.0357	1.25792	0.20842	0.997927	ACIN1
4.79647	1.36341	1.08548	1.25604	0.2091	0.997927	MFSD14A
3.56386	-1.67836	1.33821	-1.25418	0.209777	0.997927	GOLGA8A
1.95768	-2.46532	1.96678	-1.25348	0.21003	0.997927	RASSF1
6.31077	1.1521	0.919152	1.25344	0.210047	0.997927	UBR4
1.87224	-2.26626	1.81085	-1.25149	0.210756	0.997927	RPA1
12.0118	-1.27809	1.02128	-1.25146	0.210767	0.997927	SOS1
2.62027	-1.97553	1.57931	-1.25088	0.210978	0.997927	IL6R
4.33907	-1.97829	1.58176	-1.25069	0.211047	0.997927	DDX60L
1.26146	-2.61682	2.09436	-1.24946	0.211496	0.997927	GFM2
1.29666	2.56424	2.05496	1.24783	0.212094	0.997927	IRF2BP2
2.52076	1.78636	1.43397	1.24575	0.212858	0.997927	PPP2R1A
1.69977	2.34361	1.88408	1.2439	0.213535	0.997927	SLC25A32
2.90119	1.62838	1.30926	1.24375	0.213593	0.997927	ARNT
1.83638	-2.26179	1.81861	-1.24369	0.213613	0.997927	P4HA1
11.4762	0.896578	0.721043	1.24345	0.213703	0.997927	IKZF3
3.70985	-1.82593	1.46901	-1.24297	0.213879	0.997927	DIP2C
8.33864	1.08513	0.873056	1.24291	0.213899	0.997927	USP36
3.75722	-1.8481	1.4872	-1.24267	0.213988	0.997927	ALG13
3.85111	1.63315	1.31487	1.24206	0.214214	0.997927	IL21R
1.26141	-2.88313	2.32271	-1.24128	0.214503	0.997927	DNAJC10
2.4511	-2.03538	1.64086	-1.24044	0.214813	0.997927	SPOPL
1.08292	-2.67243	2.15468	-1.24029	0.214868	0.997927	HPS4
14.8093	-0.961677	0.775884	-1.23946	0.215176	0.997927	FBXW7
1.31363	-2.82009	2.27617	-1.23896	0.215361	0.997927	CD82
5.60703	1.51371	1.22197	1.23875	0.215439	0.997927	TMEM117
4.25779	1.63477	1.32006	1.2384	0.215567	0.997927	DNAJA1
16.1702	0.836796	0.676021	1.23783	0.215781	0.997927	ARIH1
1.81912	-2.24528	1.81456	-1.23736	0.215952	0.997927	ZNF107
1.22689	3.38631	2.73696	1.23725	0.215995	0.997927	AC044849.1
9.26294	-1.25788	1.01684	-1.23705	0.216068	0.997927	RPL22
2.35988	2.19089	1.77198	1.23641	0.216307	0.997927	LUZP1
1.66324	2.61304	2.1143	1.23589	0.216499	0.997927	GINM1
2.82269	-1.97558	1.59864	-1.23579	0.216537	0.997927	PARG
1.48299	2.52646	2.04491	1.23549	0.216648	0.997927	GMEB1
2.19557	1.78735	1.44688	1.23531	0.216715	0.997927	MTPAP
1.32671	2.46326	1.995	1.23472	0.216936	0.997927	ZSCAN5A
1.17945	-2.61618	2.11887	-1.23471	0.216939	0.997927	PDCD5
3.22878	1.85236	1.50125	1.23388	0.217249	0.997927	SIAH2
3.56163	-1.62252	1.31621	-1.23272	0.217679	0.997927	MDN1
1.31645	2.5335	2.05571	1.23242	0.217792	0.997927	FANCM
34.8767	-0.91233	0.740296	-1.23239	0.217805	0.997927	RPL13
1.19234	-2.6166	2.12354	-1.23219	0.217879	0.997927	ABCC4
6.93252	-1.17766	0.95577	-1.23215	0.217891	0.997927	PRPF38B
2.12639	2.03693	1.65345	1.23193	0.217976	0.997927	RBM8A
4.80772	-1.45717	1.18295	-1.23181	0.218019	0.997927	RARS2
1.20385	3.38829	2.75272	1.23089	0.218363	0.997927	LDB1
1.99127	-2.26506	1.84082	-1.23046	0.218524	0.997927	SLC25A46
2.10631	2.23807	1.81921	1.23024	0.218606	0.997927	ALKBH5
1.00323	3.0204	2.45775	1.22893	0.219098	0.997927	PKD2L2
6.28762	1.12994	0.919851	1.22839	0.2193	0.997927	IP6K1
5.36142	-1.41351	1.15076	-1.22832	0.219326	0.997927	PRKCE
1.2839	-2.61223	2.12906	-1.22694	0.219846	0.997927	SEC16A
1.71371	-2.1911	1.78784	-1.22555	0.220367	0.997927	ERO1B
1.5498	2.45692	2.00509	1.22534	0.220448	0.997927	SDHAF2
5.83487	-1.51407	1.23569	-1.22528	0.22047	0.997927	R3HCC1L
1.13301	-2.67461	2.18403	-1.22462	0.220719	0.997927	DLGAP4-AS1
2.60718	-2.02072	1.65012	-1.22459	0.220729	0.997927	ANKRD36B
23.8315	-0.935547	0.764839	-1.22319	0.221256	0.997927	RPS14
22.8652	-0.920434	0.752601	-1.223	0.221328	0.997927	FOXO1
4.98019	-1.4035	1.14832	-1.22222	0.221623	0.997927	CAPN7
1.52676	2.45851	2.01312	1.22124	0.221995	0.997927	NCAPD3
47.5528	-0.515344	0.422015	-1.22115	0.222029	0.997927	BCL11B
1.18159	-2.57736	2.11078	-1.22105	0.222069	0.997927	GPALPP1
1.27473	3.68523	3.01875	1.22078	0.222169	0.997927	SAXO1
1.14182	-2.63796	2.16128	-1.22056	0.222254	0.997927	ZMIZ1
1.52937	-2.83499	2.32434	-1.2197	0.22258	0.997927	TMEM106B
1.46106	2.87189	2.35531	1.21933	0.222721	0.997927	SLC2A1
25.59	-0.716842	0.588875	-1.21731	0.223487	0.997927	FTX
3.45707	-1.8706	1.5373	-1.21681	0.223677	0.997927	GMCL1
2.30416	-2.00363	1.64682	-1.21667	0.223732	0.997927	MBD2
1.67431	-2.28228	1.87717	-1.21581	0.224058	0.997927	RAB3IP
1.82447	-2.31775	1.90749	-1.21508	0.224337	0.997927	ARL6IP6
1.82671	-2.18806	1.80364	-1.21313	0.225079	0.997927	TBK1
1.14797	-2.58366	2.12989	-1.21305	0.225112	0.997927	PTBP1
3.03712	-1.92085	1.58412	-1.21257	0.225296	0.997927	PPP1R21
4.11823	-1.65947	1.36886	-1.2123	0.225399	0.997927	G3BP1
2.23367	-1.97395	1.62978	-1.21118	0.225828	0.997927	SZT2
4.79221	-1.46394	1.20965	-1.21022	0.226194	0.997927	EIF2B3
1.49087	2.40744	1.99378	1.20747	0.227251	0.997927	PEAK1
3.70078	-1.73734	1.4406	-1.20598	0.227825	0.997927	CCPG1
2.41174	1.89153	1.57179	1.20343	0.22881	0.997927	AFG1L
1.50421	-2.64419	2.19814	-1.20292	0.229008	0.997927	APOL3
1.728	2.37333	1.97437	1.20207	0.229337	0.997927	SH3GL1
1.6535	2.50804	2.08956	1.20027	0.230033	0.997927	LINC01762
2.20872	-2.22933	1.86162	-1.19752	0.231104	0.997927	LARS2
1.79705	-2.4827	2.07369	-1.19724	0.231215	0.997927	ADNP2
20.9184	0.81466	0.680659	1.19687	0.231357	0.997927	SAMD3
1.14566	-2.61813	2.18879	-1.19615	0.231637	0.997927	NBR2
1.8021	-3.08441	2.57998	-1.19552	0.231885	0.997927	LY96
0.843361	3.45058	2.88844	1.19462	0.232237	0.997927	BZW2
1.31325	-2.5852	2.16528	-1.19393	0.232504	0.997927	ANP32E
3.29612	-1.77636	1.48809	-1.19372	0.232588	0.997927	STAM
1.79478	2.04228	1.71105	1.19359	0.23264	0.997927	PRR13
2.19515	1.91695	1.60706	1.19283	0.232936	0.997927	SIPA1
2.18044	-2.44198	2.05116	-1.19053	0.233837	0.997927	UBE3D
1.2949	-2.72137	2.2887	-1.18905	0.234421	0.997927	POLG2
4.12097	-1.9391	1.63179	-1.18833	0.234703	0.997927	MGMT
11.5389	0.902558	0.759821	1.18786	0.23489	0.997927	SNRK
4.42483	1.46267	1.23199	1.18724	0.235134	0.997927	MBTD1
4.10168	1.5715	1.32497	1.18606	0.235599	0.997927	UBE2E3
1.92741	2.81638	2.37459	1.18605	0.235603	0.997927	OTUD3
1.62119	-2.17223	1.83251	-1.18539	0.235864	0.997927	DEGS1
19.0568	-0.820543	0.692275	-1.18529	0.235905	0.997927	ESYT2
2.03382	-2.06645	1.74404	-1.18487	0.23607	0.997927	AGPAT5
2.62817	-1.96916	1.66233	-1.18458	0.236186	0.997927	VPS28
5.06485	-1.52178	1.28496	-1.1843	0.236293	0.997927	TMEM65
3.86963	-1.62099	1.36876	-1.18428	0.236302	0.997927	GABPB2
3.37669	-1.73935	1.4688	-1.1842	0.236336	0.997927	USP14
4.82994	-1.53936	1.29992	-1.18419	0.236336	0.997927	CPSF6
1.83745	1.95263	1.65062	1.18296	0.236824	0.997927	MKNK1
3.19492	-1.60748	1.35907	-1.18278	0.236896	0.997927	SS18
1.0284	-2.62449	2.21931	-1.18257	0.23698	0.997927	ZNF639
15.5773	-0.801101	0.677607	-1.18225	0.237106	0.997927	CCM2
0.741012	3.56031	3.01155	1.18222	0.237119	0.997927	SLC27A2
1.41205	-2.64187	2.23613	-1.18145	0.237424	0.997927	FMR1
1.34505	-2.83862	2.40313	-1.18122	0.237516	0.997927	DYNC2H1
3.57165	-1.72896	1.46463	-1.18047	0.237814	0.997927	USP32
1.86379	2.15429	1.82528	1.18025	0.2379	0.997927	KDM1A
28.5021	-0.909715	0.771145	-1.17969	0.238122	0.997927	RPS12
13.3918	0.903561	0.766443	1.1789	0.238438	0.997927	LINC01578
7.0909	-1.14446	0.971248	-1.17834	0.23866	0.997927	ZNRF2
3.00175	-1.76461	1.49781	-1.17813	0.238745	0.997927	POLK
4.89686	1.47591	1.25281	1.17809	0.238762	0.997927	ADAMTSL4-AS1
14.3287	-0.879736	0.747296	-1.17723	0.239106	0.997927	NSMCE2
1.18562	-2.75055	2.33663	-1.17715	0.239137	0.997927	AC006001.2
17.5831	-0.768682	0.653254	-1.1767	0.239317	0.997927	STK38
2.29871	-1.91565	1.62882	-1.1761	0.239557	0.997927	CHD4
2.12692	-2.51732	2.1404	-1.17609	0.239558	0.997927	RGL1
10.992	1.01806	0.865846	1.1758	0.239677	0.997927	KDM7A
4.56424	-1.3978	1.18896	-1.17564	0.239737	0.997927	GIMAP7
2.09503	-2.05086	1.74495	-1.17531	0.23987	0.997927	MAPK6
1.37027	-2.41419	2.05457	-1.17503	0.239981	0.997927	LCMT1
69.8812	-0.519126	0.442309	-1.17367	0.240526	0.997927	RABGAP1L
4.10724	-1.73684	1.4803	-1.1733	0.240675	0.997927	NT5DC1
1.29113	-2.8004	2.38843	-1.17248	0.241003	0.997927	MFSD4B
0.952474	2.95516	2.52098	1.17223	0.241106	0.997927	ST7
2.62081	-1.80213	1.53843	-1.17141	0.241434	0.997927	TOMM20
1.51722	-2.93185	2.5033	-1.17119	0.241522	0.997927	GCLC
5.2855	1.80826	1.54456	1.17073	0.241707	0.997927	NUCB2
1.19805	-2.58937	2.21203	-1.17059	0.241764	0.997927	TSEN15
6.75653	1.1088	0.948067	1.16954	0.242188	0.997927	SLF1
4.54561	-1.45531	1.24504	-1.16889	0.242449	0.997927	GBP5
1.56399	2.73294	2.3381	1.16887	0.242457	0.997927	C8orf37-AS1
4.03376	-1.75264	1.49981	-1.16857	0.242575	0.997927	RFX3-AS1
33.4779	-0.98781	0.845428	-1.16842	0.242639	0.997927	RPL37
3.46377	1.5005	1.28536	1.16737	0.24306	0.997927	CSNK1D
4.80352	-1.45811	1.24992	-1.16656	0.243387	0.997927	SRBD1
28.3022	-0.989489	0.848633	-1.16598	0.243623	0.997927	RPS2
1.14384	-2.68971	2.31197	-1.16339	0.244672	0.997927	BBS2
2.15664	-2.05174	1.76374	-1.16329	0.244711	0.997927	VGLL4
1.46884	-2.9184	2.5094	-1.16298	0.244836	0.997927	PRKN
1.66008	-2.21653	1.9084	-1.16146	0.245455	0.997927	ODC1
1.80378	-2.12734	1.834	-1.15995	0.246071	0.997927	BRI3
1.16906	-2.47586	2.13532	-1.15948	0.246261	0.997927	AIP
1.26523	-2.50911	2.1641	-1.15943	0.246282	0.997927	RSL1D1
1.19392	-2.68136	2.31293	-1.15929	0.246339	0.997927	LNX2
2.2717	1.75131	1.51125	1.15885	0.246518	0.997927	HSPA5
37.705	-0.957999	0.827325	-1.15795	0.246885	0.997927	SERINC5
1.6049	-2.17231	1.87681	-1.15745	0.247088	0.997927	UBAP2L
8.75752	-1.08531	0.938731	-1.15614	0.247622	0.997927	AMBRA1
1.11915	-2.50513	2.16691	-1.15608	0.247648	0.997927	BTBD2
3.14921	-1.7721	1.53291	-1.15604	0.247666	0.997927	CATSPERB
1.34396	2.54885	2.20606	1.15539	0.247932	0.997927	AMN1
9.65126	-1.15793	1.00254	-1.15499	0.248093	0.997927	UBE2H
1.23546	-2.71445	2.3526	-1.15381	0.248578	0.997927	ARHGAP19
46.3966	-0.627329	0.544124	-1.15292	0.248945	0.997927	ITGA4
347.37	0.488907	0.424169	1.15262	0.249065	0.997927	MT-CO1
1.98542	-2.08561	1.80967	-1.15248	0.249123	0.997927	CTR9
1.32468	-2.72009	2.36214	-1.15154	0.249511	0.997927	ACVR2A
1.06462	-2.51213	2.1818	-1.1514	0.249566	0.997927	PDCL
1.27605	-2.46691	2.14352	-1.15087	0.249787	0.997927	TRIM25
2.25015	2.25827	1.96232	1.15081	0.249809	0.997927	SNHG22
1.36676	-2.75833	2.39834	-1.1501	0.250103	0.997927	HSPBAP1
1.35114	2.04254	1.77649	1.14977	0.250241	0.997927	PDCD11
18.7626	-0.692421	0.602295	-1.14964	0.250293	0.997927	TBC1D22A
2.61725	-1.76586	1.53706	-1.14885	0.250616	0.997927	ZC3H6
2.05296	-1.9814	1.72476	-1.1488	0.25064	0.997927	SLU7
9.16529	-1.01571	0.884408	-1.14846	0.250779	0.997927	TMC8
4.81172	-1.47899	1.28878	-1.14759	0.251137	0.997927	H2AFV
9.72622	-0.961999	0.838404	-1.14742	0.251209	0.997927	DLG1
6.28527	1.03395	0.901402	1.14705	0.251361	0.997927	ZFX
4.06774	-1.41438	1.23468	-1.14554	0.251985	0.997927	SNRNP70
4.50351	1.45104	1.26702	1.14524	0.25211	0.997927	TAF1D
2.38196	-1.81242	1.58259	-1.14523	0.252114	0.997927	EIF1AX
4.93724	-1.3418	1.17186	-1.14502	0.252199	0.997927	PDZD8
1.04158	-2.51208	2.19415	-1.1449	0.25225	0.997927	ZNF701
11.0924	0.876052	0.76528	1.14475	0.252314	0.997927	RFTN1
1.44803	-2.73704	2.39137	-1.14455	0.252396	0.997927	RNLS
1.21861	-2.92731	2.55775	-1.14449	0.252422	0.997927	MAP3K13
9.87769	1.03729	0.90788	1.14254	0.253229	0.997927	PPP6R2
6.63943	-1.30356	1.14126	-1.14221	0.253367	0.997927	UBE3A
47.1222	-0.501282	0.439081	-1.14166	0.253595	0.997927	LRBA
2.03858	2.06191	1.8065	1.14138	0.25371	0.997927	SGPP2
6.95671	0.969618	0.849725	1.1411	0.253829	0.997927	INO80D
2.18732	-2.28927	2.00698	-1.14066	0.254013	0.997927	TBC1D32
5.53884	-1.35533	1.18866	-1.14022	0.254196	0.997927	CCAR1
1.21963	-2.76757	2.428	-1.13985	0.254347	0.997927	SLC25A40
8.59207	0.905068	0.794252	1.13952	0.254486	0.997927	UHRF2
5.70771	1.31331	1.15277	1.13927	0.25459	0.997927	DCP1A
6.32431	1.04287	0.915743	1.13883	0.254776	0.997927	NFKBIZ
4.9927	-1.53618	1.34965	-1.13821	0.255032	0.997927	BTRC
1.91127	-2.19718	1.93045	-1.13817	0.255048	0.997927	SUFU
18.4938	0.878827	0.772171	1.13813	0.255068	0.997927	PPP1R16B
9.34386	-1.07732	0.946889	-1.13775	0.255226	0.997927	PTPN1
4.78741	1.49998	1.31915	1.13707	0.255507	0.997927	MYLIP
2.25949	2.01766	1.77457	1.13699	0.255544	0.997927	GAN
2.03888	-2.07893	1.82878	-1.13679	0.255626	0.997927	C11orf80
27.3058	0.643044	0.566017	1.13609	0.255921	0.997927	PIK3R5
2.84509	-1.67599	1.47526	-1.13606	0.25593	0.997927	SAFB
2.21374	1.72507	1.51865	1.13593	0.255987	0.997927	GHITM
58.4569	-0.469296	0.413248	-1.13563	0.256112	0.997927	LINC01619
2.29155	-1.97315	1.73774	-1.13547	0.256178	0.997927	AC137810.1
31.0984	-0.784986	0.692331	-1.13383	0.256866	0.997927	RPS18
1.0141	-2.52268	2.2268	-1.13287	0.257268	0.997927	ZNF484
1.71352	-2.21375	1.95477	-1.13248	0.257431	0.997927	LYRM4
4.17939	-1.46002	1.28956	-1.13218	0.257558	0.997927	ARFGEF2
15.3586	0.742627	0.65638	1.1314	0.257887	0.997927	ZNF644
1.97961	-2.2274	1.96876	-1.13137	0.2579	0.997927	ZNF766
1.62167	-3.29784	2.91541	-1.13118	0.257981	0.997927	WDR78
2.56458	-1.82051	1.61059	-1.13034	0.258333	0.997927	ZNFX1
16.3052	-0.72321	0.639962	-1.13008	0.258441	0.997927	SPIDR
16.3802	-0.712019	0.630181	-1.12986	0.258534	0.997927	ANKHD1
3.17584	-1.73918	1.53934	-1.12982	0.258551	0.997927	EAPP
1.10456	-2.48496	2.19962	-1.12972	0.258594	0.997927	BTN3A3
1.05604	2.67997	2.37309	1.12932	0.258764	0.997927	PDP1
2.7776	-1.80064	1.59461	-1.1292	0.258814	0.997927	AC004687.1
8.54853	-1.08014	0.957686	-1.12787	0.259375	0.997927	YAF2
12.3217	-0.807962	0.716674	-1.12738	0.259583	0.997927	PUM2
9.30201	-1.04112	0.923629	-1.12721	0.259655	0.997927	AHNAK
5.32983	-1.29643	1.15013	-1.12721	0.259655	0.997927	ADAM10
7.40073	0.922857	0.818959	1.12687	0.259799	0.997927	ATG5
5.1111	-1.23398	1.09515	-1.12677	0.259838	0.997927	MORC3
1.09562	-2.79937	2.48463	-1.12667	0.259881	0.997927	LINC02666
6.79216	-1.3787	1.22403	-1.12636	0.260013	0.997927	RPS10
1.90397	-2.04722	1.81773	-1.12625	0.260059	0.997927	NDUFV2-AS1
1.55406	-2.56446	2.27993	-1.1248	0.260674	0.997927	RNF214
1.76367	-2.09443	1.86212	-1.12476	0.260691	0.997927	TTC1
1.93692	-2.16079	1.92154	-1.12451	0.260798	0.997927	BIRC3
8.28933	-1.14459	1.0189	-1.12336	0.261286	0.997927	RSU1
1.43563	-2.51603	2.24041	-1.12302	0.261429	0.997927	RNF170
1.65728	-2.04989	1.82561	-1.12285	0.2615	0.997927	GPI
5.41524	1.07706	0.959314	1.12273	0.26155	0.997927	HSPA9
9.47578	0.946567	0.843386	1.12234	0.261717	0.997927	VIM
1.02468	-2.48404	2.2135	-1.12222	0.261768	0.997927	ZNF682
11.6701	-0.919389	0.819875	-1.12138	0.262127	0.997927	MARK3
3.076	-1.53371	1.3681	-1.12105	0.262265	0.997927	HNRNPH3
1.17782	-2.65389	2.3682	-1.12064	0.262442	0.997927	RGPD2
6.42313	-1.22069	1.09029	-1.1196	0.262884	0.997927	TOMM7
1.99066	-2.07076	1.85023	-1.11919	0.26306	0.997927	RRP1B
2.58457	1.55694	1.39117	1.11916	0.263073	0.997927	ATL2
0.793163	3.31628	2.96502	1.11847	0.263368	0.997927	BAG1
8.21772	-1.01331	0.906108	-1.11831	0.263433	0.997927	DGKA
3.38005	-1.61015	1.43992	-1.11822	0.263473	0.997927	ABHD18
2.42652	-1.81154	1.62015	-1.11813	0.263509	0.997927	DCUN1D1
1.92062	1.9789	1.76993	1.11807	0.263537	0.997927	LHPP
0.98261	-2.49197	2.22945	-1.11775	0.263672	0.997927	RFX1
1.38748	-2.542	2.27493	-1.11739	0.263826	0.997927	PTER
1.28195	-2.40038	2.14899	-1.11698	0.264003	0.997927	SF3A1
2.06561	-1.94937	1.74613	-1.1164	0.264252	0.997927	ALOX12-AS1
4.19212	1.38807	1.24358	1.11618	0.264344	0.997927	PPP6C
1.2309	3.01406	2.70133	1.11577	0.26452	0.997927	UBE2E2
1.48442	2.44792	2.1942	1.11563	0.264581	0.997927	ERVK3-1
3.51539	-1.51848	1.36262	-1.11438	0.265117	0.997927	PDK3
17.809	0.70163	0.629838	1.11399	0.265285	0.997927	EZR
3.19833	-1.66656	1.49641	-1.1137	0.265406	0.997927	EEA1
2.46803	-1.81615	1.63085	-1.11362	0.265441	0.997927	LARP4
1.00996	2.68034	2.4069	1.11361	0.265448	0.997927	MGST2
1.92985	-1.9778	1.77696	-1.11302	0.265699	0.997927	AC008105.3
2.53665	-1.72267	1.54963	-1.11167	0.266282	0.997927	YY1
3.57713	-1.64865	1.48455	-1.11054	0.266768	0.997927	CD48
1.28664	-2.57544	2.32006	-1.11008	0.266966	0.997927	AAMDC
1.20516	-2.44979	2.20815	-1.10943	0.267244	0.997927	FCHO1
11.4301	-0.944074	0.851225	-1.10908	0.267397	0.997927	PAFAH1B1
2.68826	-1.6721	1.50971	-1.10757	0.268048	0.997927	ERP27
20.5019	-0.928908	0.839276	-1.1068	0.268382	0.997927	RPL26
1.55224	-2.21366	2.00068	-1.10646	0.268529	0.997927	FAM76A
2.97461	1.55101	1.40204	1.10626	0.268616	0.997927	INPP5A
4.27351	1.39215	1.25908	1.10569	0.268859	0.997927	LINC01550
4.51574	-1.39363	1.26069	-1.10545	0.268966	0.997927	TMOD3
1.24432	-2.35107	2.12825	-1.10469	0.269292	0.997927	ZNF846
1.77379	1.81439	1.64254	1.10463	0.269322	0.997927	AC011476.3
3.86121	-1.40137	1.26865	-1.10462	0.269324	0.997927	PPWD1
2.58957	-1.79748	1.62864	-1.10367	0.269738	0.997927	KBTBD2
1.1358	-2.37898	2.15632	-1.10326	0.269913	0.997927	GNPAT
6.59612	-1.38722	1.25842	-1.10235	0.270311	0.997927	LRRC8D
2.6422	-1.93211	1.75286	-1.10226	0.270348	0.997927	TNPO1
1.88906	1.97773	1.79774	1.10012	0.27128	0.997927	ANKRD49
3.80009	-1.44011	1.30947	-1.09976	0.271435	0.997927	EEFSEC
5.64457	-1.19539	1.08699	-1.09972	0.271452	0.997927	YIPF4
3.36981	-1.53428	1.39522	-1.09967	0.271477	0.997927	TTC14
40.0798	-0.908883	0.826604	-1.09954	0.271533	0.997927	RPL10
0.901967	2.79233	2.53958	1.09952	0.271541	0.997927	RAD51D
6.22351	1.16432	1.05941	1.09902	0.27176	0.997927	BOD1L1
1.58179	-2.09211	1.9053	-1.09805	0.272184	0.997927	XRRA1
2.93599	2.69403	2.45683	1.09655	0.27284	0.997927	SNTG2
2.30943	2.10688	1.92217	1.09609	0.273039	0.997927	LIMD1
2.81723	1.5725	1.43517	1.09569	0.273214	0.997927	FOXK2
5.89459	-1.16825	1.06745	-1.09443	0.273765	0.997927	AOPEP
4.51843	-1.81794	1.66554	-1.0915	0.275052	0.997927	GNLY
2.56415	1.76929	1.62115	1.09137	0.275108	0.997927	SYF2
1.38336	-2.05252	1.88163	-1.09082	0.275352	0.997927	FAM13A-AS1
4.50792	-1.66875	1.53019	-1.09055	0.27547	0.997927	PSEN1
32.6869	0.706539	0.647954	1.09042	0.27553	0.997927	PTPRJ
1.31287	-2.96109	2.71566	-1.09038	0.275548	0.997927	PPM1L
12.9151	0.709353	0.6508	1.08997	0.275726	0.997927	ASXL1
1.30008	2.61499	2.39918	1.08995	0.275734	0.997927	IFNGR1
3.22305	-1.49164	1.36868	-1.08984	0.275785	0.997927	KPNA6
3.47584	-1.50242	1.37862	-1.0898	0.2758	0.997927	TMEM41B
2.84048	1.41981	1.30305	1.0896	0.275888	0.997927	SLC25A36
1.03004	4.03438	3.70304	1.08948	0.275944	0.997927	FADS3
1.03004	4.03438	3.70304	1.08948	0.275944	0.997927	LINC00565
1.03004	4.03438	3.70304	1.08948	0.275944	0.997927	AC110023.1
2.39105	-1.69357	1.55493	-1.08916	0.276083	0.997927	SYNJ1
28.5736	-0.57393	0.527394	-1.08824	0.276491	0.997927	ARID4B
4.59426	-1.28205	1.17843	-1.08793	0.276625	0.997927	CBFA2T2
16.9037	-0.915665	0.841795	-1.08775	0.276704	0.997927	RPL7A
1.02905	-2.39501	2.20195	-1.08768	0.276736	0.997927	ADIPOR1
4.19907	-1.5617	1.43774	-1.08622	0.277383	0.997927	PDCD6IP
9.02853	0.86051	0.792304	1.08609	0.277441	0.997927	METTL15
4.55105	-1.78226	1.64262	-1.08501	0.277916	0.997927	CST7
2.31517	1.9326	1.78338	1.08367	0.278512	0.997927	LEMD3
2.89784	-1.69059	1.56058	-1.08331	0.27867	0.997927	CWF19L1
2.40186	-1.97737	1.82888	-1.08119	0.279613	0.997927	ENOX2
6.63433	-1.48579	1.3744	-1.08105	0.279677	0.997927	HNRNPA1
30.1841	-0.65263	0.603818	-1.08084	0.279769	0.997927	ATM
1.01446	-2.39542	2.2176	-1.08018	0.280061	0.997927	SH2D3C
2.903	-1.71603	1.58871	-1.08014	0.28008	0.997927	NSMAF
5.26316	-1.16389	1.07757	-1.0801	0.280097	0.997927	CSGALNACT2
3.44662	-1.62577	1.50551	-1.07988	0.280196	0.997927	RAB21
2.64218	-1.67923	1.55585	-1.0793	0.280452	0.997927	TBC1D10C
1.60118	2.25294	2.08862	1.07867	0.280734	0.997927	STARD9
5.53415	-1.17881	1.09295	-1.07855	0.280788	0.997927	RAD21
6.91995	-1.04524	0.970569	-1.07694	0.281508	0.997927	ARID1A
5.2461	-1.19394	1.10898	-1.07661	0.281653	0.997927	WDR43
1.38086	-2.4058	2.23474	-1.07655	0.281682	0.997927	TVP23B
0.993193	-2.44628	2.27241	-1.07652	0.281696	0.997927	PLCD1
3.07082	1.55467	1.4445	1.07627	0.281806	0.997927	TTC33
1.4024	-2.05891	1.91314	-1.07619	0.281841	0.997927	RNF103
4.53385	-1.23429	1.14693	-1.07616	0.281855	0.997927	NSF
2.38375	-1.70082	1.58052	-1.07611	0.281876	0.997927	UBN1
108.891	-0.82839	0.769911	-1.07596	0.281947	0.997927	B2M
2.66841	-1.6923	1.57298	-1.07586	0.281989	0.997927	PPCS
3.45333	1.25534	1.16726	1.07546	0.28217	0.997927	AC139887.2
8.5999	-1.08596	1.00997	-1.07524	0.282269	0.997927	SRSF5
8.68462	-0.998194	0.928511	-1.07505	0.282353	0.997927	DIPK1A
1.91157	-1.97171	1.8344	-1.07486	0.282439	0.997927	GCFC2
6.27776	-1.09696	1.02065	-1.07476	0.282481	0.997927	PTBP3
1.73492	-2.10403	1.95817	-1.07449	0.282603	0.997927	CPT1A
6.76866	0.925083	0.861226	1.07415	0.282757	0.997927	RANBP2
16.2828	-0.669568	0.623474	-1.07393	0.282854	0.997927	CDK13
0.991422	-2.39557	2.23082	-1.07385	0.282889	0.997927	EDEM2
3.62614	1.38998	1.29493	1.07341	0.283089	0.997927	GTF2F2
1.2065	-2.64855	2.46861	-1.07289	0.283321	0.997927	DDX23
6.55159	1.06881	0.996676	1.07238	0.28355	0.997927	MAP2K5
2.0251	-1.85662	1.73266	-1.07154	0.283926	0.997927	AC092683.1
1.24055	-2.44734	2.28554	-1.07079	0.284262	0.997927	PDE8A
3.45504	-1.48451	1.38699	-1.07031	0.28448	0.997927	USP16
38.1705	-2.01774	1.88565	-1.07006	0.284595	0.997927	ANK3
16.6316	-0.78471	0.73343	-1.06992	0.284656	0.997927	EPS15
1.33655	-2.43644	2.27757	-1.06976	0.284729	0.997927	ZNF66
2.16235	-1.67753	1.56887	-1.06926	0.284951	0.997927	RLIM
2.87285	1.61869	1.51453	1.06877	0.285172	0.997927	ZDHHC13
3.59961	-1.47558	1.38137	-1.0682	0.28543	0.997927	MCCC1
5.38038	-1.17286	1.09803	-1.06815	0.285453	0.997927	HEXA
11.9131	-0.860576	0.805785	-1.068	0.285522	0.997927	RBL2
2.07147	-1.98372	1.85806	-1.06763	0.285689	0.997927	HIP1
1.16644	-2.5812	2.41872	-1.06718	0.285892	0.997927	MTMR4
1.06006	-2.67239	2.50449	-1.06704	0.285953	0.997927	UTP23
9.69135	-0.839509	0.78697	-1.06676	0.28608	0.997927	MECP2
2.90954	1.45092	1.36024	1.06666	0.286125	0.997927	SNRPG
2.27633	1.71519	1.60836	1.06642	0.286234	0.997927	NUP58
6.41202	-1.13789	1.06845	-1.06499	0.286879	0.997927	ST8SIA4
1.00157	-2.38756	2.24197	-1.06494	0.286902	0.997927	IFT57
1.78555	-1.96981	1.8497	-1.06494	0.286903	0.997927	GCH1
4.4235	-1.30309	1.22369	-1.06489	0.286925	0.997927	NEK1
1.02291	-2.38057	2.2357	-1.0648	0.286968	0.997927	GABBR1
1.76202	1.82355	1.71324	1.06439	0.287153	0.997927	PKD2
7.2623	1.04764	0.98458	1.06405	0.287305	0.997927	NUCKS1
42.0753	0.541218	0.508693	1.06394	0.287357	0.997927	CBLB
2.49672	2.25725	2.12206	1.06371	0.287462	0.997927	PRPF40B
1.35163	-2.71708	2.55445	-1.06366	0.287481	0.997927	DCTN5
19.7409	-0.799745	0.751989	-1.06351	0.287553	0.997927	GPRIN3
3.05856	-1.59538	1.50047	-1.06325	0.287668	0.997927	VAMP2
1.84597	2.15891	2.03059	1.06319	0.287695	0.997927	TNRC18
6.59916	-1.28323	1.20699	-1.06316	0.287708	0.997927	PRORP
24.6562	-0.83973	0.790136	-1.06277	0.287888	0.997927	RPL30
26.4258	-0.64394	0.605951	-1.06269	0.287921	0.997927	MED13L
43.2981	-0.79857	0.75149	-1.06265	0.287941	0.997927	RPL41
1.381	-3.05481	2.87499	-1.06255	0.287987	0.997927	EFCAB2
3.86336	-1.46838	1.38216	-1.06238	0.288062	0.997927	ZNF438
2.87893	-1.63101	1.5354	-1.06227	0.288112	0.997927	TRAM1
44.2187	-0.581058	0.547159	-1.06196	0.288256	0.997927	DOCK10
1.5904	-1.95715	1.84476	-1.06092	0.288725	0.997927	MIA3
23.5772	-0.601267	0.567324	-1.05983	0.289222	0.997927	TMEM131L
1.41662	-2.02163	1.90751	-1.05983	0.289224	0.997927	IPO11
3.28342	1.39615	1.3177	1.05954	0.289355	0.997927	LINS1
51.886	-0.554473	0.523517	-1.05913	0.28954	0.997927	CDC14A
1.71649	-2.09498	1.97922	-1.05849	0.289832	0.997927	PRPF39
9.6902	0.89121	0.842029	1.05841	0.28987	0.997927	GATAD2A
1.01482	2.60963	2.4662	1.05816	0.289983	0.997927	DDX56
4.7732	-1.2364	1.16868	-1.05794	0.290083	0.997927	NLK
1.79909	-2.05407	1.94237	-1.05751	0.29028	0.997927	SRI
3.42922	1.3117	1.24054	1.05737	0.290344	0.997927	PHF11
2.65868	1.57638	1.4935	1.05549	0.2912	0.997927	UFM1
0.779731	3.14147	2.97807	1.05487	0.291485	0.997927	AMPD3
1.20269	2.02681	1.92285	1.05407	0.291851	0.997927	PRKAR1B
1.24833	-2.51698	2.38804	-1.05399	0.291885	0.997927	DGUOK
1.92983	2.29824	2.18265	1.05296	0.292361	0.997927	SMARCAL1
5.16686	-1.22684	1.16519	-1.05292	0.292379	0.997927	SUN2
0.950705	2.65354	2.52037	1.05284	0.292414	0.997927	VAMP7
12.4869	0.839809	0.79795	1.05246	0.292589	0.997927	MAPRE2
23.0166	-0.628872	0.597651	-1.05224	0.29269	0.997927	PDE7A
1.15476	-2.26028	2.14991	-1.05134	0.293104	0.997927	SEC22C
1.18372	-2.55291	2.42835	-1.0513	0.293123	0.997927	MAP3K8
1.52145	2.07347	1.97233	1.05128	0.29313	0.997927	TRIM16
13.9394	0.680374	0.64733	1.05105	0.293237	0.997927	GNAS
1.88778	-1.98834	1.89408	-1.04976	0.293828	0.997927	WASHC2A
1.17965	2.02775	1.93163	1.04976	0.293828	0.997927	ABCD4
3.51177	-1.48447	1.4164	-1.04806	0.294611	0.997927	DICER1
14.2042	-0.811047	0.773886	-1.04802	0.29463	0.997927	PCED1B
1.84399	2.12998	2.03241	1.04801	0.294635	0.997927	CD302
4.17561	1.40563	1.34264	1.04692	0.295138	0.997927	SKI
2.33245	-1.77169	1.69348	-1.04618	0.295477	0.997927	ZBTB11
2.69301	1.79005	1.71128	1.04603	0.295548	0.997927	IPO7
18.9	-0.639294	0.611232	-1.04591	0.295602	0.997927	TUT4
2.32008	-1.93817	1.85443	-1.04516	0.29595	0.997927	NARS2
0.927665	2.6524	2.53888	1.04471	0.296157	0.997927	BRIP1
3.28026	-1.60739	1.53943	-1.04415	0.296417	0.997927	MANBA
1.37091	-2.02097	1.9357	-1.04405	0.296461	0.997927	C9orf72
0.99271	-2.50087	2.3955	-1.04399	0.296492	0.997927	LRP8
1.9866	1.64857	1.57943	1.04378	0.296587	0.997927	ODR4
1.67771	-1.94438	1.86514	-1.04249	0.297186	0.997927	ARL5A
4.51015	1.23223	1.1825	1.04205	0.297389	0.997927	YES1
1.55818	1.76152	1.69101	1.0417	0.29755	0.997927	MAP2K7
5.8858	1.15446	1.10841	1.04154	0.297623	0.997927	ALCAM
1.33939	-2.37515	2.2825	-1.04059	0.298066	0.997927	MROH1
2.48139	1.49683	1.43859	1.04049	0.298114	0.997927	TP53BP2
1.52433	-2.43014	2.33603	-1.04029	0.298206	0.997927	DLG2
1.01648	-2.53257	2.43484	-1.04014	0.298276	0.997927	BBS4
4.19601	-1.51684	1.45892	-1.0397	0.29848	0.997927	TRBC2
17.4019	0.665026	0.639641	1.03969	0.298486	0.997927	KAT6B
10.3909	0.854169	0.821736	1.03947	0.298587	0.997927	TM9SF3
1.09397	-2.50727	2.41501	-1.0382	0.299175	0.997927	SLC25A53
1.10498	2.24543	2.16293	1.03814	0.299203	0.997927	ELAC2
4.41561	1.11918	1.07864	1.03759	0.29946	0.997927	SLAMF6
0.974405	-2.53154	2.43988	-1.03757	0.299472	0.997927	C1orf112
5.39514	1.18918	1.14729	1.03651	0.299965	0.997927	PDIA3
3.88579	-1.4546	1.40449	-1.03568	0.300353	0.997927	EIF4B
2.32377	1.63186	1.57633	1.03523	0.300564	0.997927	ZNF791
13.3314	-0.845075	0.816835	-1.03457	0.300869	0.997927	RPL24
2.64455	-1.67085	1.61733	-1.03309	0.301561	0.997927	TMX3
0.886374	-2.39233	2.3172	-1.03242	0.301875	0.997927	ALPK1
0.970084	-2.34387	2.27123	-1.03198	0.30208	0.997927	PXN
1.14835	-2.7784	2.69483	-1.03101	0.302534	0.997927	STK3
2.96692	-1.41558	1.37349	-1.03065	0.302707	0.997927	RBMX
2.11644	1.73499	1.68462	1.0299	0.303057	0.997927	WDR75
1.15812	-2.46971	2.39851	-1.02969	0.303156	0.997927	BMP2K
1.31466	-2.85926	2.77857	-1.02904	0.303461	0.997927	NFYA
1.66736	-1.95103	1.89641	-1.0288	0.303574	0.997927	GNL1
1.67848	-1.8795	1.82692	-1.02878	0.303583	0.997927	ZCCHC8
25.7048	-0.591211	0.574727	-1.02868	0.30363	0.997927	ARHGAP25
2.18687	1.59314	1.54884	1.0286	0.303669	0.997927	TRAPPC6B
1.51766	-2.13455	2.07687	-1.02777	0.304058	0.997927	MAGT1
1.3169	-2.98274	2.90294	-1.02749	0.304189	0.997927	ERVMER61-1
9.85961	-0.865644	0.843645	-1.02608	0.304856	0.997927	KDM5A
0.947044	-2.34477	2.28523	-1.02605	0.304866	0.997927	DOT1L
32.2768	0.50864	0.495821	1.02585	0.30496	0.997927	ELF1
44.2914	-0.583503	0.568962	-1.02556	0.3051	0.997927	PDE3B
3.00015	-1.57602	1.53676	-1.02554	0.305106	0.997927	YEATS2
15.9425	-1.05708	1.0311	-1.0252	0.30527	0.997927	SLC9A9
1.30143	2.14297	2.09106	1.02482	0.305447	0.997927	OCIAD2
1.03957	-2.26084	2.20693	-1.02443	0.305634	0.997927	TMX2
24.9481	-0.558698	0.54634	-1.02262	0.306488	0.997927	USP34
5.5679	-1.17837	1.15231	-1.02262	0.306489	0.997927	UBE2G1
2.7867	-1.55336	1.52088	-1.02136	0.307085	0.997927	MBTPS1
2.46203	-1.70506	1.67008	-1.02094	0.307282	0.997927	DNM1L
0.710612	3.13852	3.07419	1.02093	0.307289	0.997927	TUBB4B
1.98349	-1.89381	1.856	-1.02037	0.307553	0.997927	SH2B3
5.79842	0.945927	0.927405	1.01997	0.307742	0.997927	FOXK1
2.43432	-1.59371	1.56307	-1.0196	0.307919	0.997927	UBALD2
2.16538	1.76926	1.7353	1.01957	0.307931	0.997927	CREBZF
1.01653	-2.26095	2.2195	-1.01868	0.308356	0.997927	RAD52
7.44045	-1.32558	1.3016	-1.01843	0.308475	0.997927	CLYBL
1.74932	-1.97933	1.94531	-1.01749	0.308921	0.997927	ERMP1
2.0329	-1.75941	1.72964	-1.01721	0.309052	0.997927	TMEM39A
23.0003	-0.580871	0.571121	-1.01707	0.309119	0.997927	USP15
1.68417	-1.90368	1.87386	-1.01592	0.309669	0.997927	RRAS2
2.39021	-1.64416	1.61856	-1.01582	0.309715	0.997927	KIF21B
4.34811	1.05707	1.04122	1.01523	0.309998	0.997927	KMT5B
2.93351	-1.53413	1.51124	-1.01515	0.310035	0.997927	ANAPC1
0.978895	-2.27124	2.23828	-1.01473	0.310235	0.997927	WDR36
5.15166	-1.37485	1.35529	-1.01443	0.310377	0.997927	CBL
4.80021	-1.17705	1.16065	-1.01413	0.310522	0.997927	ITGA6
3.97211	1.4591	1.43883	1.01409	0.310538	0.997927	TGS1
1.91538	-1.75654	1.73214	-1.01409	0.310542	0.997927	ANP32A
1.01976	-2.47891	2.44587	-1.01351	0.310818	0.997927	AL360091.3
23.3905	0.620267	0.612137	1.01328	0.310926	0.997927	PICALM
1.76506	1.82699	1.80393	1.01279	0.311162	0.997927	RAB35
1.36664	-2.67692	2.64384	-1.01251	0.311293	0.997927	NEK10
4.24797	-1.42165	1.4043	-1.01235	0.311371	0.997927	TM2D1
2.25053	-1.63205	1.61302	-1.0118	0.311635	0.997927	ATP5PF
5.61201	-1.36598	1.35111	-1.01101	0.312011	0.997927	CD3G
2.83613	-1.57492	1.55913	-1.01012	0.312436	0.997927	KLHL22
6.25358	-0.992821	0.983071	-1.00992	0.312534	0.997927	ARID4A
24.8685	-0.800645	0.792785	-1.00991	0.312536	0.997927	RPS3A
4.54658	-1.33488	1.32315	-1.00886	0.313041	0.997927	RPS17
3.26036	-1.41322	1.40166	-1.00824	0.313339	0.997927	CIRBP
1.18383	-2.29717	2.27843	-1.00823	0.313345	0.997927	THUMPD3-AS1
1.48088	2.13008	2.11288	1.00814	0.313387	0.997927	PRTFDC1
1.59492	-1.94718	1.93292	-1.00737	0.313755	0.997927	MEAF6
2.728	1.3442	1.33541	1.00658	0.314137	0.997927	TUBA1A
2.59331	1.47495	1.46565	1.00635	0.314247	0.997927	MAP2K2
6.50346	0.910897	0.905442	1.00603	0.314403	0.997927	EIF3H
1.58931	-1.92709	1.91558	-1.00601	0.31441	0.997927	NPLOC4
5.00216	-1.33571	1.32773	-1.006	0.314413	0.997927	RFC1
1.72676	-1.95087	1.9398	-1.00571	0.314557	0.997927	PDE6D
1.03757	-2.463	2.44933	-1.00558	0.314617	0.997927	RRM1
7.16282	-1.07342	1.06754	-1.0055	0.314656	0.997927	GPR174
1.12216	2.21843	2.20635	1.00548	0.314668	0.997927	SC5D
1.06661	-2.27126	2.25894	-1.00545	0.31468	0.997927	WDR83OS
0.772782	3.02585	3.01023	1.00519	0.314805	0.997927	CEP89
1.27868	-1.93387	1.92436	-1.00494	0.314924	0.997927	DHRS3
2.1174	-2.09553	2.08639	-1.00438	0.315197	0.997927	SPECC1
11.8362	0.894922	0.891181	1.0042	0.315283	0.997927	KIAA1328
1.0802	3.16505	3.15259	1.00395	0.315401	0.997927	AC020916.1
1.16478	2.34979	2.3424	1.00316	0.315786	0.997927	ZNF627
1.07135	3.27926	3.26942	1.00301	0.315855	0.997927	RGS9
3.64928	-1.39288	1.38877	-1.00296	0.315879	0.997927	GMPS
0.891735	2.14552	2.14004	1.00256	0.316074	0.997927	ARL1
10.6841	0.724971	0.723657	1.00182	0.316433	0.997927	VPS13A
1.51418	2.03518	2.03205	1.00154	0.316565	0.997927	ZNF417
1.49015	-1.88803	1.88644	-1.00084	0.316904	0.997927	METTL2B
6.01692	-0.998819	0.998198	-1.00062	0.31701	0.997927	GIT2
1.34174	2.85596	2.85433	1.00057	0.317034	0.997927	PTK2
6.5013	-1.23008	1.22944	-1.00052	0.317061	0.997927	MYL12A
0.949815	2.7718	2.77294	0.999587	0.31751	0.997927	LIPA
6.68925	1.22749	1.22832	0.999323	0.317638	0.997927	PBX3
6.07299	1.05886	1.05962	0.999285	0.317657	0.997927	ANP32B
14.1926	0.914684	0.91544	0.999174	0.317711	0.997927	ITPR2
1.12486	-2.51959	2.52179	-0.999127	0.317733	0.997927	CASP2
1.35181	-1.92131	1.92389	-0.998656	0.317961	0.997927	PGGHG
7.63984	-1.16973	1.17166	-0.998349	0.31811	0.997927	UBC
2.60423	-1.51187	1.51535	-0.997705	0.318422	0.997927	CASTOR3
9.21267	-0.967591	0.96993	-0.997589	0.318479	0.997927	CCDC7
1.66464	-2.01305	2.01896	-0.997076	0.318728	0.997927	EPS15L1
1.9723	2.24952	2.25652	0.996896	0.318815	0.997927	AC008467.1
4.31639	1.23359	1.23793	0.996501	0.319007	0.997927	NDUFS4
0.79724	2.65	2.65966	0.996368	0.319071	0.997927	NTPCR
0.909776	-2.27197	2.28139	-0.995869	0.319314	0.997927	AC018362.1
4.39149	1.22205	1.22848	0.994766	0.31985	0.997927	MRPL1
0.946263	2.2924	2.30483	0.994608	0.319927	0.997927	TMEM184C
3.5599	-1.22838	1.23561	-0.994148	0.320151	0.997927	PLAC8
4.57067	-1.22596	1.23327	-0.99407	0.320189	0.997927	PI4KA
11.0059	-0.747525	0.751993	-0.994058	0.320194	0.997927	SMG1
1.66591	-1.83354	1.84485	-0.993867	0.320287	0.997927	LRIG2
0.941265	-2.2641	2.27913	-0.993405	0.320513	0.997927	MTMR9
2.64421	-1.48695	1.49687	-0.993374	0.320528	0.997927	LRRC37B
2.31269	-1.58201	1.5937	-0.99267	0.320871	0.997927	MED21
1.56244	-1.86165	1.87561	-0.992556	0.320926	0.997927	MORC2
5.33623	-1.23609	1.24563	-0.992339	0.321032	0.997927	SEL1L3
4.37254	-1.24924	1.2592	-0.992088	0.321155	0.997927	ATG16L1
10.6148	-0.974785	0.982692	-0.991954	0.32122	0.997927	AFF1
1.4558	1.79249	1.80709	0.991922	0.321236	0.997927	MFSD11
13.6388	-0.853752	0.861353	-0.991175	0.3216	0.997927	RPL9
25.0995	0.634163	0.639948	0.99096	0.321705	0.997927	RAP1B
1.79237	-1.93049	1.94829	-0.990863	0.321752	0.997927	SEPSECS
1.90087	-2.01067	2.02961	-0.990669	0.321847	0.997927	WSB2
47.1535	-0.540623	0.545895	-0.990343	0.322007	0.997927	PITPNC1
2.36547	-1.6388	1.65602	-0.989605	0.322367	0.997927	ARHGAP11B
6.24879	-1.00078	1.01131	-0.989592	0.322374	0.997927	KDM3B
0.849774	2.28963	2.31394	0.989495	0.322421	0.997927	ZBTB2
2.02095	-1.7126	1.73094	-0.989405	0.322465	0.997927	TTC21B
2.91805	-1.39042	1.40535	-0.989374	0.32248	0.997927	CKLF
0.923223	2.29401	2.32016	0.988729	0.322796	0.997927	ZNF3
2.15864	-1.57216	1.59013	-0.988702	0.322809	0.997927	RAB43
9.28261	-0.90535	0.915775	-0.988615	0.322851	0.997927	HNRNPLL
4.73061	-1.08664	1.09948	-0.988326	0.322993	0.997927	VEZT
7.49369	-0.929162	0.940274	-0.988182	0.323063	0.997927	CDC73
2.54174	1.41583	1.43294	0.98806	0.323123	0.997927	USP28
3.06558	-1.36762	1.38417	-0.988041	0.323132	0.997927	CERS5
3.03531	1.36588	1.38246	0.988005	0.32315	0.997927	BTBD7
4.63386	1.02529	1.0388	0.986994	0.323646	0.997927	BRD1
0.7742	2.65086	2.68631	0.986807	0.323737	0.997927	SLC22A1
1.46432	1.92235	1.9501	0.985766	0.324248	0.997927	AL731577.2
2.49244	-1.70764	1.73267	-0.98555	0.324354	0.997927	TRIM56
1.07744	-2.3579	2.39354	-0.985109	0.324571	0.997927	PARP1
2.13247	-1.69345	1.71915	-0.985053	0.324598	0.997927	AGL
1.01422	-2.23083	2.26473	-0.985028	0.32461	0.997927	C12orf4
2.16132	-1.68936	1.71572	-0.984639	0.324801	0.997927	AC009120.2
0.641493	3.13545	3.18517	0.98439	0.324924	0.997927	CHST7
1.08748	-2.44104	2.47995	-0.984307	0.324965	0.997927	TOMM70
2.00292	-1.77304	1.8015	-0.984205	0.325015	0.997927	CARS
2.91258	-1.39606	1.41928	-0.983643	0.325291	0.997927	MTA3
1.14212	-2.28934	2.32751	-0.983602	0.325311	0.997927	GOLGA1
1.30439	-1.93939	1.97181	-0.983555	0.325334	0.997927	DCUN1D2
2.97054	1.33084	1.35311	0.983547	0.325339	0.997927	COQ10B
9.71639	0.790975	0.804364	0.983355	0.325433	0.997927	ATXN7
5.21352	-1.19028	1.21049	-0.983299	0.325461	0.997927	DENND6A
0.999627	-2.20323	2.24262	-0.982434	0.325886	0.997927	RNF14
2.0953	-1.5915	1.62034	-0.982203	0.326	0.997927	Z93930.2
2.32885	-1.71317	1.74425	-0.982181	0.326011	0.997927	RDX
1.83185	1.8025	1.83555	0.981993	0.326103	0.997927	NADSYN1
6.07712	-0.949325	0.967707	-0.981004	0.326591	0.997927	RBBP6
2.54407	-1.63279	1.666	-0.980065	0.327054	0.997927	ZDHHC2
1.5507	-1.96724	2.00762	-0.979889	0.327141	0.997927	RABL6
3.5914	-1.71521	1.75079	-0.979677	0.327246	0.997927	ARHGAP12
1.64482	-2.0815	2.12469	-0.979671	0.327249	0.997927	BLZF1
3.59183	-1.27405	1.30062	-0.979578	0.327295	0.997927	ACO2
11.1332	-0.978663	0.999109	-0.979536	0.327315	0.997927	NACA
7.91206	0.782553	0.799619	0.978657	0.327749	0.997927	NEMF
2.32288	-1.64857	1.68639	-0.977574	0.328285	0.997927	CLNS1A
1.38238	1.7911	1.83306	0.977108	0.328516	0.997927	TSPOAP1
6.00805	-1.04719	1.07233	-0.976551	0.328792	0.997927	SRSF4
2.59264	2.47123	2.53149	0.976196	0.328967	0.997927	AC078845.1
17.8173	-0.820226	0.840332	-0.976073	0.329028	0.997927	RPL18A
10.8026	-1.10085	1.12823	-0.975728	0.329199	0.997927	S100A4
2.17886	1.71913	1.7627	0.97528	0.329421	0.997927	SLC7A6OS
14.289	-0.891009	0.913749	-0.975113	0.329504	0.997927	LDLRAD4
8.74494	0.76944	0.789339	0.974791	0.329664	0.997927	AFF4
1.12905	-2.415	2.47819	-0.974498	0.329809	0.997927	INTS10
50.7599	0.570892	0.586433	0.9735	0.330305	0.997927	NEAT1
1.11306	-2.12634	2.18506	-0.973127	0.33049	0.997927	KIF3A
6.3832	-1.04364	1.07248	-0.973109	0.330499	0.997927	POU2F1
6.56264	-1.2117	1.24559	-0.97279	0.330658	0.997927	RPL36AL
0.849261	3.19522	3.28499	0.972674	0.330715	0.997927	TCF7L2
2.86152	-1.51172	1.55488	-0.972245	0.330928	0.997927	BICD1
23.0495	-0.599112	0.616294	-0.97212	0.330991	0.997927	MYCBP2
0.618453	3.13444	3.22449	0.972072	0.331015	0.997927	TPRG1L
1.01483	2.98475	3.07089	0.97195	0.331075	0.997927	CADM1
12.3949	0.912043	0.938383	0.971931	0.331085	0.997927	PPP2R2B
1.0414	-2.43985	2.51036	-0.971911	0.331095	0.997927	FKBP15
1.56942	-1.82701	1.88057	-0.971516	0.331291	0.997927	FKBP8
5.14652	-1.08973	1.12226	-0.97101	0.331544	0.997927	TUT7
1.15557	-2.68623	2.76663	-0.970938	0.331579	0.997927	LMO7
2.58536	-1.53252	1.57868	-0.97076	0.331668	0.997927	GOSR2
24.0518	-0.77657	0.800346	-0.970293	0.3319	0.997927	RPS23
0.860246	2.26928	2.3398	0.96986	0.332116	0.997927	INCENP
20.7606	0.579261	0.597491	0.969489	0.332301	0.997927	ITFG1
6.67386	-0.915531	0.944566	-0.969261	0.332415	0.997927	ZNF652
1.88485	-1.70829	1.76394	-0.968451	0.332819	0.997927	CCDC88B
1.74746	2.14605	2.21599	0.968439	0.332825	0.997927	MAST2
10.9781	-0.771608	0.797375	-0.967686	0.333201	0.997927	JPX
1.41248	-1.8477	1.9097	-0.967534	0.333277	0.997927	WAC-AS1
2.36362	-1.48584	1.53578	-0.967478	0.333305	0.997927	ARRB2
0.832209	-2.26198	2.33917	-0.967002	0.333543	0.997927	PIK3C2B
1.58977	1.79836	1.86037	0.966666	0.333711	0.997927	PLEKHA8
4.04114	-1.17766	1.21848	-0.966498	0.333795	0.997927	GGNBP2
0.840106	2.52994	2.61845	0.966196	0.333946	0.997927	PRDX3
14.6584	-0.796583	0.824466	-0.96618	0.333954	0.997927	OGT
1.47149	-1.81162	1.87705	-0.965143	0.334473	0.997927	BTD
2.03765	-1.71251	1.77483	-0.964882	0.334604	0.997927	CCDC82
0.878168	-2.4436	2.53405	-0.964304	0.334893	0.997927	MRPL45
8.69931	0.78085	0.809773	0.964282	0.334905	0.997927	UBE3C
1.74367	-1.79671	1.86415	-0.963822	0.335135	0.997927	TADA2A
0.906044	2.20189	2.28543	0.963449	0.335322	0.997927	CCDC137
1.69614	1.83737	1.90718	0.963398	0.335348	0.997927	ICAM2
1.61004	-1.8246	1.89395	-0.96338	0.335357	0.997927	UNC13D
1.64291	-1.77687	1.84458	-0.963291	0.335402	0.997927	CBX3
4.46561	-1.16512	1.20955	-0.963269	0.335413	0.997927	ARNTL
3.77409	-1.39199	1.44569	-0.962861	0.335617	0.997927	EZH2
7.50329	0.90581	0.940764	0.962845	0.335625	0.997927	APC
5.30132	-0.980224	1.01944	-0.961531	0.336285	0.997927	UBXN7
50.0157	0.497404	0.517386	0.961379	0.336362	0.997927	PIP4K2A
13.9965	0.876287	0.911504	0.961364	0.336369	0.997927	BABAM2
1.54369	1.80092	1.87383	0.961091	0.336506	0.997927	ZNF675
1.61987	-1.77719	1.84965	-0.960822	0.336642	0.997927	ARF6
2.34129	1.4456	1.5049	0.9606	0.336753	0.997927	CSK
1.54278	2.10271	2.19206	0.959241	0.337438	0.997927	BMERB1
1.05993	-2.41878	2.52165	-0.959206	0.337455	0.997927	ABCC5
5.27915	-1.06097	1.10639	-0.958949	0.337585	0.997927	SGK3
15.423	0.602103	0.627982	0.95879	0.337665	0.997927	USP47
14.9988	0.822235	0.85758	0.958785	0.337667	0.997927	RNF38
40.7911	0.495473	0.516844	0.958652	0.337734	0.997927	AKAP13
1.02626	-2.3006	2.40161	-0.957942	0.338092	0.997927	AL139260.1
0.817066	2.52984	2.64097	0.957922	0.338102	0.997927	HIKESHI
0.892879	-2.23184	2.33063	-0.957613	0.338258	0.997927	SELENOW
2.18605	-1.50941	1.57645	-0.957478	0.338326	0.997927	NOL9
2.81989	-1.48225	1.54842	-0.957268	0.338432	0.997927	C12orf57
5.57769	-1.18258	1.23576	-0.956966	0.338584	0.997927	PSIP1
14.8852	-0.794002	0.829822	-0.956834	0.338651	0.997927	RPL38
5.33465	-1.12229	1.17316	-0.95664	0.338749	0.997927	ATP2C1
1.20967	1.85601	1.94067	0.956379	0.338881	0.997927	VAMP4
2.82735	-1.73775	1.81704	-0.956362	0.33889	0.997927	EP400
1.75943	1.67115	1.74792	0.956077	0.339033	0.997927	TRABD
0.93046	-2.37973	2.48926	-0.955999	0.339073	0.997927	HNRNPUL2
5.34045	-1.04523	1.09385	-0.955555	0.339297	0.997927	CNOT1
3.25444	-1.70684	1.78625	-0.955542	0.339304	0.997927	PDZD2
2.22325	-1.49646	1.5663	-0.95541	0.33937	0.997927	EDRF1
10.5109	-0.941107	0.985622	-0.954836	0.339661	0.997927	INVS
1.03689	-2.42007	2.53715	-0.953854	0.340158	0.997927	KATNAL1
1.78517	1.57737	1.65422	0.953545	0.340314	0.997927	ZBED4
1.32783	2.13406	2.23995	0.952727	0.340728	0.997927	PRPF6
2.4315	1.52199	1.59827	0.952276	0.340957	0.997927	UBXN1
2.19076	1.67842	1.76292	0.952065	0.341064	0.997927	CCDC146
4.62718	1.09347	1.14874	0.951889	0.341153	0.997927	CD84
1.03075	-2.43111	2.55411	-0.951845	0.341176	0.997927	GTF2H3
7.5785	-0.883554	0.928378	-0.951719	0.34124	0.997927	TENT2
2.31353	-1.48693	1.5627	-0.951515	0.341343	0.997927	SNRPD1
0.99264	-2.40556	2.52888	-0.951234	0.341485	0.997927	CEP70
4.53963	1.23268	1.29627	0.950946	0.341632	0.997927	SLC30A9
2.75413	-1.41539	1.48871	-0.95075	0.341731	0.997927	IFT80
0.962242	-2.35237	2.47479	-0.950535	0.34184	0.997927	GLUD1
18.2662	-0.569757	0.599507	-0.950376	0.341921	0.997927	DYRK1A
2.76154	-1.49369	1.57348	-0.94929	0.342473	0.997927	BCAS2
1.04547	-2.72129	2.87006	-0.948164	0.343046	0.997927	TEX2
1.05593	-2.37742	2.5086	-0.947708	0.343278	0.997927	CNOT6
5.36328	-1.31664	1.38934	-0.947677	0.343294	0.997927	TNFSF8
6.78469	-1.0787	1.13878	-0.947247	0.343513	0.997927	GBF1
1.99339	1.66167	1.75513	0.946754	0.343764	0.997927	SNX19
5.72868	0.914776	0.967277	0.945723	0.34429	0.997927	AFTPH
21.7286	-0.573795	0.606813	-0.945588	0.344359	0.997927	PRKCQ
2.85465	1.40021	1.48105	0.945413	0.344448	0.997927	SP140L
11.515	-0.80285	0.849536	-0.945046	0.344636	0.997927	UMAD1
3.33753	-1.39818	1.48077	-0.944225	0.345055	0.997927	RNASET2
1.31987	-2.05834	2.18061	-0.943931	0.345205	0.997927	NHLRC3
1.42737	2.01941	2.13968	0.943789	0.345278	0.997927	NSUN4
0.850808	-2.23761	2.37187	-0.943393	0.34548	0.997927	C7orf50
1.34937	-2.09148	2.21779	-0.943044	0.345658	0.997927	KARS
8.28875	0.776209	0.823516	0.942555	0.345909	0.997927	TRPC4AP
3.06497	-1.34537	1.42807	-0.942092	0.346145	0.997927	LBR
2.86762	1.74271	1.85002	0.941993	0.346196	0.997927	AC008964.1
3.15686	1.37188	1.45672	0.941759	0.346316	0.997927	LGALS3
4.46315	1.10323	1.17189	0.94141	0.346495	0.997927	SRGAP2C
19.3561	-0.634292	0.673816	-0.941343	0.346529	0.997927	TTC39C
35.9419	-0.691134	0.734454	-0.941017	0.346696	0.997927	TMSB10
5.91639	-0.975142	1.03667	-0.940649	0.346885	0.997927	PACSIN2
1.40728	2.15533	2.29142	0.940608	0.346906	0.997927	KIAA1324
1.67128	-1.65257	1.75701	-0.940562	0.346929	0.997927	DENND11
0.608263	3.06642	3.26021	0.940558	0.346931	0.997927	GALNT3
7.94341	-0.923059	0.981579	-0.940381	0.347022	0.997927	AC079793.1
1.54714	-1.95158	2.07759	-0.939346	0.347553	0.997927	PRR14L
7.40715	0.808736	0.861431	0.938829	0.347819	0.997927	MBNL2
0.892396	-2.34942	2.50297	-0.938655	0.347908	0.997927	CROCC
1.547	-1.7473	1.86248	-0.938159	0.348163	0.997927	USO1
1.70534	-2.98453	3.1822	-0.937883	0.348304	0.997927	DLGAP1
2.67574	-1.36665	1.45774	-0.937512	0.348495	0.997927	MLLT6
2.50734	-1.45627	1.55334	-0.937506	0.348498	0.997927	BCR
3.5985	-1.37627	1.46862	-0.937116	0.348699	0.997927	ILRUN
5.56287	-1.22629	1.3096	-0.936386	0.349074	0.997927	CD3E
11.8919	-0.803444	0.858117	-0.936287	0.349125	0.997927	CCL5
2.78428	1.31552	1.40521	0.936178	0.349181	0.997927	MAP1LC3B
2.26203	1.70439	1.82068	0.936126	0.349208	0.997927	APMAP
20.01	-0.736837	0.78744	-0.935737	0.349408	0.997927	CLEC2D
0.916162	-2.35004	2.51148	-0.935718	0.349418	0.997927	METAP1
5.81732	0.974864	1.04197	0.935594	0.349482	0.997927	CHURC1
1.12383	-2.5509	2.7269	-0.935456	0.349553	0.997927	RPL34-AS1
2.63641	-1.5165	1.62188	-0.935028	0.349774	0.997927	SUPT5H
1.14838	-2.06489	2.21077	-0.934016	0.350296	0.997927	CCDC130
4.01423	-1.12271	1.20216	-0.933911	0.35035	0.997927	MAP3K3
3.69866	-1.28918	1.38092	-0.933565	0.350528	0.997927	NDUFA4
7.21346	0.809418	0.867287	0.933276	0.350678	0.997927	HSP90AA1
1.71893	-1.86422	1.9981	-0.932997	0.350821	0.997927	SSU72
1.45787	-1.85193	1.98557	-0.932691	0.35098	0.997927	SETDB1
23.9507	-0.759149	0.814297	-0.932275	0.351194	0.997927	RPL11
0.92029	-2.12895	2.28378	-0.932208	0.351229	0.997927	SARS
22.9388	0.516619	0.554514	0.931662	0.351511	0.997927	RBM39
8.31156	-1.1019	1.1835	-0.931054	0.351826	0.997927	YWHAB
3.35725	1.15049	1.23655	0.930402	0.352163	0.997927	VCP
2.27597	1.57488	1.69311	0.930173	0.352281	0.997927	TIMM17A
1.53162	-1.98615	2.13578	-0.92994	0.352402	0.997927	GPD2
2.17329	1.54305	1.65971	0.92971	0.352521	0.997927	PPCDC
2.06428	-1.48731	1.60054	-0.929257	0.352756	0.997927	DEPDC5
2.36326	-1.50166	1.61609	-0.929189	0.352791	0.997927	ZNF75D
19.784	-0.704661	0.758429	-0.929106	0.352834	0.997927	LPP
3.01987	-1.32568	1.42765	-0.928574	0.35311	0.997927	TM7SF3
1.25163	1.71905	1.85189	0.928268	0.353268	0.997927	AP5Z1
3.37853	-1.23288	1.32861	-0.927952	0.353432	0.997927	KIFAP3
1.90556	1.61298	1.73869	0.927699	0.353564	0.997927	ZNF736
1.27386	-2.18483	2.35518	-0.927673	0.353577	0.997927	LLPH
0.585223	3.06534	3.3047	0.927569	0.353631	0.997927	IKBKG
1.00352	-2.26883	2.44634	-0.92744	0.353698	0.997927	MYEF2
1.93391	2.02939	2.18876	0.927189	0.353829	0.997927	CLPTM1L
4.1601	-1.07698	1.16193	-0.926882	0.353988	0.997927	SEC63
1.87374	-1.80411	1.94749	-0.926377	0.35425	0.997927	ZMYND11
0.89725	-2.12935	2.29886	-0.926263	0.354309	0.997927	CHRM3-AS2
1.88252	1.61493	1.7438	0.926096	0.354396	0.997927	TSPAN3
1.46133	1.72052	1.85869	0.925665	0.35462	0.997927	DUSP11
1.25808	2.21607	2.39471	0.925401	0.354757	0.997927	PLCB2
1.35047	-1.89281	2.04586	-0.925191	0.354867	0.997927	AL355581.1
0.934761	-2.2836	2.46883	-0.924973	0.35498	0.997927	DDB1
2.05698	1.57169	1.69951	0.924793	0.355073	0.997927	PEX26
6.0936	-0.928822	1.00584	-0.923432	0.355782	0.997927	HPCAL1
2.08838	-1.54116	1.66962	-0.923062	0.355975	0.997927	DHX57
3.99656	1.24695	1.35116	0.922876	0.356072	0.997927	NDUFS1
6.89561	-0.957102	1.03724	-0.922742	0.356142	0.997927	PPP1R2
1.93178	-1.69575	1.83815	-0.922535	0.35625	0.997927	NUP205
0.777681	-2.23249	2.42059	-0.922292	0.356376	0.997927	UBA1
9.95461	0.676986	0.734102	0.922197	0.356426	0.997927	WDR26
5.32892	-0.991886	1.07567	-0.922108	0.356472	0.997927	GBP2
44.4837	-0.620324	0.672907	-0.921856	0.356604	0.997927	EEF1A1
1.32223	1.89444	2.05636	0.921256	0.356917	0.997927	CD8A
3.7102	-1.17534	1.2759	-0.921186	0.356953	0.997927	ATAD1
3.37602	-1.22856	1.33397	-0.920978	0.357062	0.997927	ME2
7.36221	-0.889635	0.965982	-0.920964	0.357069	0.997927	LINC02328
2.37131	1.81366	1.97019	0.920554	0.357283	0.997927	MIR646HG
6.00217	1.04043	1.13127	0.919701	0.357729	0.997927	FAM222B
3.58742	-1.26003	1.37138	-0.918808	0.358196	0.997927	ANXA6
2.8144	1.19815	1.30501	0.918116	0.358558	0.997927	AP3D1
12.5638	-0.627851	0.683961	-0.917964	0.358638	0.997927	SRSF11
3.17802	1.08338	1.18145	0.916991	0.359148	0.997927	SRSF2
1.74482	-1.71237	1.86781	-0.916782	0.359257	0.997927	KHDC4
4.81119	-1.01567	1.10808	-0.916597	0.359354	0.997927	TOP2B
2.31993	-1.55579	1.69894	-0.915741	0.359803	0.997927	ADA2
2.18874	-1.56531	1.71083	-0.914937	0.360225	0.997927	SIRT1
2.48501	-1.65622	1.81034	-0.914865	0.360263	0.997927	PKNOX1
3.27678	1.67462	1.83051	0.91484	0.360276	0.997927	CHD7
3.37779	-1.1808	1.29079	-0.914795	0.360299	0.997927	MAP3K7
0.562184	3.06427	3.35022	0.914648	0.360376	0.997927	GLTP
0.562184	3.06427	3.35022	0.914648	0.360376	0.997927	CCDC62
1.34376	-2.11396	2.3119	-0.914381	0.360517	0.997927	STRADA
11.4866	-0.691158	0.755922	-0.914324	0.360547	0.997927	HECA
2.39896	-1.42697	1.56146	-0.913865	0.360788	0.997927	ANKRD26
5.93201	0.868637	0.950556	0.91382	0.360811	0.997927	DCAF5
6.25888	-0.903092	0.988896	-0.913232	0.36112	0.997927	ORC2
1.03318	-2.07105	2.26783	-0.91323	0.361121	0.997927	CYB5B
1.63522	-1.86928	2.04708	-0.913141	0.361169	0.997927	REST
3.6298	-1.09286	1.19733	-0.912751	0.361374	0.997927	SACM1L
1.92742	-1.58879	1.74128	-0.912426	0.361545	0.997927	POLR2F
39.5604	-0.652201	0.715242	-0.911861	0.361842	0.997927	RPS29
3.19585	1.09563	1.20215	0.911394	0.362088	0.997927	METAP2
1.22981	1.73532	1.90566	0.910611	0.3625	0.997927	PI4K2A
1.11075	-2.02249	2.22162	-0.910368	0.362628	0.997927	PIGK
0.851051	-2.35135	2.58403	-0.909957	0.362845	0.997927	SLC15A4
1.86113	1.62045	1.78116	0.909774	0.362942	0.997927	NOTCH2
13.8165	-0.824091	0.905975	-0.909618	0.363024	0.997927	KIAA0825
2.67975	-1.36037	1.49578	-0.909474	0.3631	0.997927	NONO
1.73001	1.44392	1.58814	0.90919	0.36325	0.997927	DCAF16
1.5642	1.99365	2.19282	0.909169	0.363261	0.997927	PFDN1
5.62857	-0.92703	1.02042	-0.908477	0.363626	0.997927	DTNB
21.7156	0.515597	0.567588	0.9084	0.363667	0.997927	RERE
15.1964	0.602848	0.66382	0.908149	0.363799	0.997927	NSD3
1.50905	-1.70816	1.88165	-0.907799	0.363984	0.997927	PGK1
1.20792	1.9527	2.15121	0.907724	0.364024	0.997927	PXYLP1
7.99285	-0.860658	0.94835	-0.907532	0.364125	0.997927	SMAD2
1.47394	-1.86257	2.05296	-0.907261	0.364269	0.997927	CBX7
4.84547	1.01098	1.11537	0.906403	0.364723	0.997927	RNF13
1.49829	-1.70104	1.87782	-0.905859	0.36501	0.997927	POLR3GL
3.55626	-1.18914	1.31345	-0.905358	0.365276	0.997927	PTPN11
1.42881	-1.80396	1.99258	-0.905338	0.365286	0.997927	ADRM1
14.4633	-0.731162	0.807647	-0.905299	0.365307	0.997927	RNF149
1.41288	-1.71765	1.89791	-0.905025	0.365452	0.997927	ANAPC4
1.30909	2.06641	2.28402	0.904725	0.365611	0.997927	NDUFA9
2.03914	-1.63675	1.80975	-0.904409	0.365779	0.997927	BMPR1A
1.42901	1.817	2.01022	0.903883	0.366058	0.997927	LINC02725
0.897595	2.29684	2.54329	0.903098	0.366474	0.997927	CDC7
2.67228	1.17329	1.29929	0.903026	0.366512	0.997927	DHX8
3.52329	-1.49138	1.65258	-0.902454	0.366816	0.997927	ZNF431
1.32122	-1.90633	2.11354	-0.90196	0.367078	0.997927	LINC00402
0.997131	-2.37366	2.63238	-0.901714	0.367209	0.997927	SCO1
6.51151	0.816593	0.90564	0.901675	0.36723	0.997927	KRAS
1.49446	-1.71664	1.90384	-0.901673	0.367231	0.997927	PREPL
1.9776	-1.82795	2.02802	-0.901346	0.367404	0.997927	DNAJC24
2.54104	-1.49527	1.65943	-0.901072	0.36755	0.997927	SLAIN2
2.46965	1.47229	1.63448	0.900767	0.367712	0.997927	NDUFA12
12.5772	-0.680527	0.755656	-0.900578	0.367813	0.997927	ABCC1
2.06437	-1.48074	1.64435	-0.900503	0.367853	0.997927	PAM16
2.09212	-1.4606	1.62264	-0.900136	0.368048	0.997927	ELK3
2.2299	-1.6047	1.78318	-0.899908	0.368169	0.997927	IL27RA
1.0141	-2.16963	2.41097	-0.899898	0.368175	0.997927	BMS1
1.35398	-1.76556	1.962	-0.899876	0.368186	0.997927	CCDC28A
2.0432	-1.63734	1.82079	-0.899246	0.368522	0.997927	DHDDS
1.96331	-1.47013	1.63509	-0.899111	0.368593	0.997927	TBC1D10A
5.15458	0.948265	1.05468	0.899104	0.368597	0.997927	GLYR1
1.86462	-1.66373	1.85204	-0.898321	0.369014	0.997927	ATP5MC3
1.3491	2.91297	3.24385	0.897995	0.369188	0.997927	KCNQ3
3.04147	-1.41632	1.57737	-0.8979	0.369239	0.997927	ENTPD1-AS1
11.3795	-0.74538	0.83029	-0.897735	0.369327	0.997927	CD47
3.40086	1.32083	1.47207	0.897263	0.369578	0.997927	RGS10
3.72369	-1.10714	1.23528	-0.896269	0.370109	0.997927	PSMD1
6.90694	-0.862304	0.962653	-0.895758	0.370382	0.997927	RC3H1
7.87324	-0.796692	0.889409	-0.895754	0.370384	0.997927	ARHGEF1
0.874556	2.29645	2.5639	0.895687	0.37042	0.997927	MRNIP
0.924387	-2.57326	2.87532	-0.894946	0.370816	0.997927	CEP162
1.29101	-2.30005	2.57019	-0.894895	0.370843	0.997927	SNED1
0.957627	-2.29085	2.56032	-0.894752	0.37092	0.997927	USP3-AS1
1.52321	1.83524	2.05149	0.894588	0.371007	0.997927	TAF5L
18.9548	0.575432	0.643508	0.894211	0.371209	0.997927	CD28
0.7905	-2.1343	2.38874	-0.893486	0.371597	0.997927	ZNF133
1.6734	1.73955	1.9472	0.893359	0.371665	0.997927	CAPS2
2.45366	1.29278	1.44769	0.892995	0.37186	0.997927	STX11
1.08778	-2.14525	2.40365	-0.892497	0.372127	0.997927	QSOX2
4.34735	-1.02772	1.15225	-0.891923	0.372434	0.997927	IREB2
1.40947	1.75882	1.97207	0.891865	0.372465	0.997927	MX1
7.09318	-0.928827	1.04148	-0.891832	0.372483	0.997927	TMEM87A
2.37982	-1.46575	1.64381	-0.891678	0.372566	0.997927	ZNF700
2.12932	-1.42536	1.5988	-0.891515	0.372653	0.997927	DROSHA
1.91233	-1.73534	1.94771	-0.890964	0.372949	0.997927	GLRX3
1.52048	-1.99005	2.23441	-0.890638	0.373123	0.997927	EIF1B-AS1
2.6394	-1.36357	1.53105	-0.890611	0.373138	0.997927	MPP5
2.6277	1.1825	1.32863	0.890019	0.373456	0.997927	SPG7
5.20816	-1.35717	1.52552	-0.889644	0.373657	0.997927	BAZ2B
5.97567	-0.942448	1.05994	-0.889156	0.373919	0.997927	RPL31
6.91755	-1.1179	1.25744	-0.889027	0.373989	0.997927	BTF3
0.934587	-2.29094	2.57825	-0.888565	0.374237	0.997927	PDCD2
0.903273	-2.19839	2.47668	-0.887634	0.374738	0.997927	KRTCAP2
4.70149	-1.07438	1.21055	-0.887516	0.374801	0.997927	MIB1
4.2014	-1.1453	1.29135	-0.886903	0.375131	0.997927	HTT
1.27267	2.36981	2.67228	0.886812	0.37518	0.997927	ZNF208
14.1817	0.671249	0.757842	0.885737	0.375759	0.997927	LEPROTL1
1.11927	-2.08907	2.35874	-0.885672	0.375794	0.997927	ACBD5
26.5174	-0.701841	0.792476	-0.885631	0.375816	0.997927	RPS27A
0.889045	-2.24681	2.53789	-0.885308	0.37599	0.997927	USP37
9.90503	0.679722	0.768048	0.885	0.376157	0.997927	TNKS2
2.21731	1.46399	1.65488	0.884651	0.376345	0.997927	ZBTB43
1.46279	-1.7087	1.93372	-0.883635	0.376893	0.997927	ANAPC7
0.614334	2.88309	3.26439	0.883192	0.377133	0.997927	POLE4
1.36305	-1.70445	1.93078	-0.882775	0.377358	0.997927	PSMB2
1.58177	-1.67331	1.89734	-0.881925	0.377818	0.997927	ZNF587B
58.5713	0.398968	0.452647	0.881412	0.378095	0.997927	FOXN3
12.0518	-0.75001	0.851166	-0.881156	0.378233	0.997927	CALM1
18.334	-0.815811	0.926265	-0.880754	0.378451	0.997927	RPL12
0.883948	-2.2174	2.51798	-0.880627	0.37852	0.997927	FBXW8
28.0252	-0.558839	0.634799	-0.88034	0.378675	0.997927	PCNX1
0.859863	-2.30344	2.61829	-0.879752	0.378994	0.997927	DLEC1
2.51744	1.35402	1.53956	0.879488	0.379137	0.997927	ZNF827
0.842239	-2.26632	2.57732	-0.879332	0.379221	0.997927	GOLGA5
4.85995	-0.980604	1.11573	-0.878888	0.379462	0.997927	ATG13
8.39336	-1.06929	1.21669	-0.878856	0.37948	0.997927	SERF2
1.27865	-1.71468	1.95128	-0.878749	0.379537	0.997927	AL645465.1
0.791127	2.29235	2.60948	0.87847	0.379689	0.997927	SIRT3
1.6475	-1.77832	2.02477	-0.878283	0.37979	0.997927	SLC35E2A
0.86977	-2.11446	2.4075	-0.878278	0.379793	0.997927	SLC35D2
6.8177	-0.83557	0.951584	-0.878083	0.379899	0.997927	MALT1
3.29105	-1.29759	1.47918	-0.87724	0.380356	0.997927	SHLD1
21.1004	-0.501283	0.571713	-0.876809	0.380591	0.997927	MSI2
2.05422	-1.49698	1.70756	-0.87668	0.380661	0.997927	ANAPC16
5.71164	-0.935912	1.06787	-0.876433	0.380795	0.997927	SHPRH
1.49908	1.61933	1.84878	0.87589	0.38109	0.997927	MVB12B
1.53906	1.70389	1.94567	0.875735	0.381174	0.997927	BCL9L
4.0763	-1.13434	1.29532	-0.875723	0.381181	0.997927	KIAA0586
44.477	-0.57213	0.653648	-0.875288	0.381417	0.997927	RPLP1
12.3619	-0.690016	0.788614	-0.874973	0.381589	0.997927	RPS20
2.3844	1.28054	1.46375	0.874841	0.381661	0.997927	HADHB
8.81361	-0.701105	0.801557	-0.874679	0.381749	0.997927	FGD3
1.3745	2.13629	2.44469	0.873851	0.382199	0.997927	COX14
1.89973	-1.54122	1.76564	-0.872896	0.38272	0.997927	USP20
2.62943	1.20238	1.37756	0.872828	0.382757	0.997927	TIPRL
1.39854	-1.73559	1.98884	-0.872667	0.382845	0.997927	TTF2
1.65441	1.42581	1.63509	0.872007	0.383204	0.997927	DENND1C
6.82101	0.806372	0.924788	0.871954	0.383234	0.997927	C22orf34
2.05948	-1.45837	1.67333	-0.871536	0.383461	0.997927	ZFP90
5.59702	0.966764	1.10996	0.870987	0.383761	0.997927	PRKAR2A
1.61385	-1.57873	1.81264	-0.87096	0.383776	0.997927	PIN4
1.28511	-1.70071	1.95283	-0.870893	0.383813	0.997927	PCID2
2.51843	-1.45492	1.67123	-0.870568	0.38399	0.997927	MED14
3.0432	-1.21947	1.40086	-0.870512	0.384021	0.997927	UBA3
1.38225	-1.81108	2.08085	-0.870355	0.384106	0.997927	TNFRSF25
1.35689	1.60717	1.8467	0.870293	0.38414	0.997927	WDR5
1.01391	1.95785	2.24976	0.870248	0.384165	0.997927	AFG3L2
5.19221	0.966771	1.11108	0.870121	0.384235	0.997927	PLEKHA2
1.93246	-1.79949	2.06877	-0.869838	0.384389	0.997927	C15orf41
1.03487	2.72288	3.13034	0.869836	0.38439	0.997927	PSD3
2.32526	1.25815	1.44731	0.869304	0.384681	0.997927	PHF12
10.7648	-0.840947	0.967484	-0.86921	0.384732	0.997927	RPS11
8.12501	0.763305	0.878241	0.86913	0.384776	0.997927	EP300
1.45903	-1.79352	2.0638	-0.869039	0.384826	0.997927	LRRC28
1.98061	-1.61664	1.86144	-0.868491	0.385126	0.997927	KAT7
0.967338	2.41707	2.7836	0.868326	0.385216	0.997927	PQBP1
4.90703	-0.964737	1.11113	-0.868248	0.385259	0.997927	CEP192
0.761393	2.96952	3.42107	0.868009	0.38539	0.997927	LINC01618
8.52214	-0.893314	1.02931	-0.867881	0.38546	0.997927	RACK1
0.82369	-2.11771	2.44117	-0.867501	0.385668	0.997927	EPB41L4A-AS1
3.31752	-1.14398	1.31901	-0.867298	0.385779	0.997927	MAU2
3.79111	1.12884	1.30245	0.866701	0.386106	0.997927	WDR59
1.76509	-1.75341	2.02346	-0.866544	0.386192	0.997927	STRBP
1.16829	-2.25791	2.60612	-0.866387	0.386278	0.997927	NUP155
0.882729	-2.22205	2.56475	-0.866381	0.386282	0.997927	ZNF253
0.855846	2.03566	2.34983	0.866303	0.386324	0.997927	CD109
0.898902	-2.16525	2.49954	-0.866258	0.386348	0.997927	CNPY2
0.805335	-2.28325	2.63827	-0.865438	0.386799	0.997927	NDRG1
5.82945	-0.867928	1.00335	-0.86503	0.387022	0.997927	DDX46
15.9784	0.548128	0.633753	0.864892	0.387098	0.997927	NIN
1.37184	1.68718	1.95274	0.864004	0.387586	0.997927	LASP1
1.31927	-1.72967	2.00333	-0.863396	0.38792	0.997927	MLYCD
3.16786	-1.44688	1.67584	-0.863377	0.38793	0.997927	DNAJC7
2.55094	-1.35921	1.5744	-0.863319	0.387962	0.997927	SELENOF
2.10078	-1.42437	1.65044	-0.863024	0.388124	0.997927	PRKAG1
0.819926	-2.24348	2.60114	-0.862499	0.388413	0.997927	AREL1
1.20177	-1.7101	1.9832	-0.862293	0.388526	0.997927	NSMCE4A
0.972579	-2.14119	2.48353	-0.862157	0.388601	0.997927	AP006621.3
1.49898	-1.65271	1.91724	-0.862024	0.388674	0.997927	PNKP
1.18519	1.81471	2.10546	0.861907	0.388739	0.997927	RTCB
1.25807	-1.72475	2.00119	-0.861864	0.388763	0.997927	C6orf89
2.30287	-1.41999	1.64837	-0.861455	0.388988	0.997927	PHF19
0.948989	-2.13276	2.47651	-0.861198	0.389129	0.997927	PYM1
1.28784	1.65129	1.91775	0.861059	0.389206	0.997927	AC007216.4
7.61929	0.721961	0.838629	0.860882	0.389303	0.997927	GSPT1
6.62032	-0.933063	1.084	-0.860756	0.389372	0.997927	UBE2B
0.941578	-2.46727	2.86644	-0.860741	0.389381	0.997927	CTBS
5.24939	0.821345	0.954469	0.860525	0.3895	0.997927	SELL
4.85081	-0.944055	1.09791	-0.859866	0.389863	0.997927	RAB6A
3.08921	-1.18781	1.38183	-0.859592	0.390014	0.997927	WHAMM
1.08103	-2.16417	2.5179	-0.859515	0.390057	0.997927	BX890604.2
2.24847	1.5587	1.81356	0.859471	0.390081	0.997927	ABHD12
1.56659	-1.53972	1.79223	-0.859111	0.390279	0.997927	RSPRY1
3.79349	1.15132	1.34086	0.858642	0.390538	0.997927	ARPC4
2.83801	-1.41	1.64218	-0.858613	0.390554	0.997927	IER2
1.59382	1.50982	1.76172	0.857013	0.391438	0.997927	HELQ
2.42292	-1.41677	1.6536	-0.856778	0.391568	0.997927	LLGL2
0.738353	2.96794	3.46491	0.85657	0.391683	0.997927	OAZ2
2.25486	-1.34166	1.56671	-0.856356	0.391801	0.997927	KLRG1
8.77787	-0.806926	0.942328	-0.856311	0.391826	0.997927	SLTM
1.09446	-2.05295	2.39761	-0.856252	0.391859	0.997927	AGFG2
3.53282	1.2374	1.44559	0.855984	0.392007	0.997927	SYTL2
1.20743	-1.75109	2.04575	-0.855966	0.392017	0.997927	TMEM204
4.60757	-0.981104	1.14637	-0.855837	0.392088	0.997927	HERC3
0.922666	-2.16075	2.525	-0.855743	0.39214	0.997927	ZNF714
3.66504	-1.20696	1.41072	-0.855567	0.392237	0.997927	CDC42SE1
6.38316	-0.824928	0.964889	-0.854946	0.392581	0.997927	ZMYND8
1.593	-1.81028	2.11922	-0.854219	0.392984	0.997927	MRPS5
8.74831	0.770279	0.90199	0.853978	0.393117	0.997927	FNIP1
5.12718	1.24103	1.45336	0.853909	0.393155	0.997927	ATP1B3
6.08863	-0.830255	0.97234	-0.853873	0.393175	0.997927	AC009093.2
3.28692	-1.28522	1.50516	-0.853873	0.393175	0.997927	SLC20A2
8.00581	-0.728139	0.852992	-0.853629	0.39331	0.997927	DIS3L2
4.58657	-1.15679	1.35571	-0.853271	0.393509	0.997927	COMMD6
7.09179	-0.784393	0.919287	-0.853262	0.393514	0.997927	TSPOAP1-AS1
1.37781	-1.77145	2.0761	-0.853258	0.393516	0.997927	NSL1
2.12885	-1.38218	1.61999	-0.853202	0.393547	0.997927	NARS
62.236	-0.671603	0.787223	-0.853128	0.393588	0.997927	MAML2
5.57852	0.88376	1.0363	0.852804	0.393768	0.997927	DENND2D
2.06123	1.41946	1.66463	0.852717	0.393816	0.997927	DERL2
1.15074	1.68952	1.98176	0.852535	0.393917	0.997927	DAP
1.36919	-1.65822	1.94525	-0.852446	0.393967	0.997927	SDHC
2.21841	-1.42509	1.67264	-0.852001	0.394214	0.997927	ZNF266
5.99801	0.848838	0.996519	0.851803	0.394323	0.997927	DOP1A
0.85124	-2.22269	2.61109	-0.85125	0.39463	0.997927	MAVS
1.31583	-2.25352	2.64745	-0.851204	0.394656	0.997927	LINC01376
5.74376	-1.12293	1.31987	-0.850793	0.394885	0.997927	COX4I1
11.6136	-0.778403	0.915276	-0.850456	0.395071	0.997927	VWA8
0.930321	-2.17852	2.56331	-0.849886	0.395388	0.997927	TNRC6C-AS1
0.957075	-2.1827	2.56927	-0.849541	0.39558	0.997927	AC002463.1
2.56107	-1.21876	1.43467	-0.849508	0.395599	0.997927	FEZ2
12.2479	-0.602081	0.708961	-0.849243	0.395746	0.997927	KMT2A
3.09468	-1.28336	1.51156	-0.849031	0.395864	0.997927	CCDC69
2.38695	-1.31712	1.55211	-0.848599	0.396104	0.997927	TGFBR1
1.5989	-1.62436	1.91519	-0.848145	0.396357	0.997927	COX7A2L
1.01701	-2.49311	2.94047	-0.847861	0.396516	0.997927	SHQ1
2.90951	1.29705	1.52988	0.84781	0.396544	0.997927	PLCXD2
0.545215	2.88566	3.40405	0.847715	0.396597	0.997927	SNX8
0.545215	2.88566	3.40405	0.847715	0.396597	0.997927	MRPL58
2.71211	-1.48509	1.75204	-0.847635	0.396641	0.997927	ZER1
0.870133	-1.97761	2.33338	-0.847529	0.3967	0.997927	NUBP1
1.00085	-2.50307	2.95352	-0.847488	0.396723	0.997927	NEO1
0.845098	-2.19873	2.59585	-0.847017	0.396985	0.997927	GANAB
1.54322	-1.90434	2.2491	-0.846714	0.397154	0.997927	AC090825.1
16.7667	0.558053	0.659113	0.846673	0.397177	0.997927	RSF1
1.77292	-1.9391	2.29134	-0.846273	0.397401	0.997927	MX2
5.0445	-1.01279	1.19693	-0.846152	0.397468	0.997927	KIAA0319L
3.66519	1.04917	1.23994	0.846144	0.397473	0.997927	POLR1D
1.77289	-1.62381	1.91937	-0.846012	0.397546	0.997927	PFKFB3
1.05039	-2.3202	2.74478	-0.845315	0.397935	0.997927	GABPA
2.8192	-1.28593	1.52156	-0.845136	0.398035	0.997927	HMGB2
2.13138	-1.37597	1.62913	-0.844603	0.398332	0.997927	ACTR6
1.3523	1.72607	2.0437	0.844582	0.398344	0.997927	BLM
9.93366	-0.717581	0.849635	-0.844575	0.398348	0.997927	AC119396.1
8.06119	0.796223	0.943164	0.844204	0.398555	0.997927	RPL27
0.958236	2.33181	2.76285	0.843989	0.398675	0.997927	CHCHD5
1.98401	-1.47635	1.75007	-0.843597	0.398895	0.997927	CDC16
2.83864	-1.25884	1.49225	-0.843584	0.398902	0.997927	AP2A2
3.42352	1.20408	1.42862	0.842829	0.399324	0.997927	NDUFB4
5.07598	0.837357	0.993634	0.842722	0.399384	0.997927	TMEM165
29.8719	-0.576876	0.684718	-0.842501	0.399508	0.997927	RPL13A
3.91343	-1.03761	1.23222	-0.842066	0.399751	0.997927	ANKRD13C
0.847093	-1.97841	2.34968	-0.841992	0.399793	0.997927	ZNF441
3.49312	1.135	1.3482	0.84186	0.399866	0.997927	SUZ12
2.98272	1.42469	1.69296	0.841538	0.400047	0.997927	UBE4A
29.3163	-0.436948	0.519288	-0.841438	0.400103	0.997927	ADK
1.3159	-2.36213	2.80765	-0.841319	0.400169	0.997927	SPICE1
0.82901	2.54787	3.02962	0.840988	0.400355	0.997927	CD83
0.876586	-2.15837	2.56779	-0.840555	0.400597	0.997927	NFU1
2.87483	-1.30091	1.54769	-0.840553	0.400599	0.997927	DENND5A
1.23787	-1.8508	2.20218	-0.840442	0.40066	0.997927	QSER1
0.815485	-2.18397	2.5989	-0.840345	0.400715	0.997927	CBWD2
1.49421	-1.59388	1.89769	-0.839908	0.40096	0.997927	PPP1R18
5.32207	-0.921189	1.0968	-0.839891	0.400969	0.997927	RIF1
0.894141	3.1274	3.72467	0.839647	0.401106	0.997927	LINC02315
1.44262	-1.92364	2.29155	-0.839449	0.401217	0.997927	RALGPS1
1.26858	-1.66409	1.98377	-0.83885	0.401554	0.997927	DCK
3.0116	-1.19516	1.42477	-0.838846	0.401556	0.997927	SNX1
1.53014	-1.59454	1.9011	-0.838746	0.401612	0.997927	NUP133
17.0643	-0.842279	1.00452	-0.838493	0.401754	0.997927	RPS16
1.45558	1.51103	1.80213	0.838467	0.401768	0.997927	REX1BD
1.12302	2.11196	2.51909	0.838384	0.401815	0.997927	GATB
0.68146	2.33131	2.78083	0.838348	0.401835	0.997927	ABCB8
2.70807	-1.18284	1.41154	-0.837975	0.402045	0.997927	ANKAR
0.910995	-2.18272	2.60545	-0.83775	0.402171	0.997927	MRPS30
2.5467	1.30501	1.55905	0.837053	0.402563	0.997927	SLC25A17
3.2986	-1.05695	1.26303	-0.836836	0.402685	0.997927	HDLBP
9.8204	0.642168	0.767422	0.836787	0.402712	0.997927	CAST
2.55187	1.17682	1.40731	0.836223	0.403029	0.997927	ARHGDIA
0.876156	-2.1011	2.51331	-0.835992	0.403159	0.997927	TMEM134
1.15079	2.02387	2.42307	0.835254	0.403575	0.997927	COPS7B
8.66841	0.723895	0.867815	0.834157	0.404192	0.997927	CCNI
6.19675	-0.843319	1.01153	-0.833704	0.404448	0.997927	DHX9
4.16663	0.97522	1.16989	0.8336	0.404506	0.997927	PCBP1-AS1
1.58023	-1.56781	1.88165	-0.833212	0.404725	0.997927	PDCD10
0.878582	-1.96864	2.36299	-0.833116	0.404779	0.997927	FAM104A
1.36276	1.93444	2.32195	0.833111	0.404782	0.997927	Z97192.3
0.792445	-2.18344	2.62178	-0.83281	0.404952	0.997927	MTA1
0.792445	-2.18344	2.62178	-0.83281	0.404952	0.997927	ZNF805
4.36741	-1.10513	1.32726	-0.83264	0.405048	0.997927	NAA35
1.57178	-1.58285	1.90109	-0.832602	0.405069	0.997927	ABHD15-AS1
0.861684	-1.96243	2.35813	-0.832196	0.405298	0.997927	ZNF595
2.92959	-1.18722	1.4272	-0.831851	0.405493	0.997927	FRS2
2.22601	-1.40431	1.68836	-0.831762	0.405543	0.997927	PNRC1
2.52814	-1.47952	1.78005	-0.831168	0.405879	0.997927	ST3GAL5
13.5758	0.659489	0.794344	0.830231	0.406408	0.997927	CCNY
12.0479	-0.769803	0.927819	-0.82969	0.406714	0.997927	RPL35
8.96139	0.660247	0.795865	0.829596	0.406767	0.997927	MAPK1
13.5311	0.695925	0.839116	0.829355	0.406904	0.997927	PCM1
1.41618	1.61439	1.94714	0.829105	0.407045	0.997927	DDX27
1.67713	-1.61885	1.95262	-0.829065	0.407068	0.997927	SAE1
2.83466	-1.15716	1.39636	-0.828699	0.407275	0.997927	RALGDS
1.26015	1.72434	2.08171	0.828326	0.407486	0.997927	MAP2K3
4.39083	-0.977805	1.1817	-0.827456	0.407979	0.997927	CDK11A
3.66095	-1.20555	1.45761	-0.827073	0.408196	0.997927	GOLGA8B
1.51111	-1.56949	1.89809	-0.826881	0.408304	0.997927	STXBP3
1.35597	-1.60168	1.93703	-0.826875	0.408308	0.997927	MRPL48
0.838645	-1.9631	2.37471	-0.826672	0.408423	0.997927	CEP104
0.838645	-1.9631	2.37471	-0.826672	0.408423	0.997927	EIF4G1
1.46734	-1.61708	1.95714	-0.826246	0.408665	0.997927	ARHGAP1
4.00331	-1.03721	1.2556	-0.826064	0.408768	0.997927	SUMO1
2.03196	-1.38405	1.67555	-0.826031	0.408786	0.997927	ASH2L
1.52282	-1.56069	1.88999	-0.825766	0.408937	0.997927	IL4R
7.91119	-0.785896	0.951844	-0.825656	0.408999	0.997927	NDFIP1
2.54382	-1.30988	1.58666	-0.825557	0.409056	0.997927	RETREG1
0.864916	-2.18272	2.64598	-0.824919	0.409418	0.997927	KAT14
1.07987	-1.98929	2.41254	-0.824562	0.40962	0.997927	SNAP23
0.838162	-2.17796	2.64177	-0.824432	0.409694	0.997927	ZNF569
1.31022	-1.66883	2.02443	-0.824348	0.409742	0.997927	SMARCC2
1.13066	1.97484	2.39585	0.824275	0.409784	0.997927	RNF215
3.09177	-1.25851	1.52709	-0.824125	0.409869	0.997927	ZNF592
2.63402	-1.22098	1.48182	-0.823973	0.409955	0.997927	PSMG2
2.84882	1.07331	1.30271	0.823906	0.409993	0.997927	COG6
3.38842	-1.0639	1.29221	-0.823316	0.410329	0.997927	PPP4R2
7.20378	-0.769676	0.934975	-0.823206	0.410391	0.997927	FOCAD
0.526295	3.12315	3.79513	0.822937	0.410544	0.997927	SCRN2
6.92947	-0.765905	0.931113	-0.822569	0.410753	0.997927	ZZEF1
0.838888	-2.13104	2.59136	-0.822361	0.410871	0.997927	EIF2AK4
0.934573	1.88012	2.28639	0.822311	0.4109	0.997927	RNF7
0.871785	-2.07416	2.52298	-0.822105	0.411017	0.997927	CD59
0.871785	-2.07416	2.52298	-0.822105	0.411017	0.997927	CEP164
2.52735	1.31775	1.60536	0.820841	0.411737	0.997927	PARP9
7.20001	0.665225	0.810438	0.820822	0.411748	0.997927	PARP4
0.754815	-2.24884	2.73976	-0.820817	0.411751	0.997927	LRRC59
2.14788	-1.36145	1.65912	-0.820585	0.411883	0.997927	ZNF217
8.0083	0.758202	0.924821	0.819836	0.412309	0.997927	NPC1
1.83054	-1.4646	1.78679	-0.819684	0.412396	0.997927	SEC24D
5.92481	-1.09237	1.33268	-0.819683	0.412397	0.997927	RAB10
1.44498	-1.60559	1.95918	-0.819521	0.412489	0.997927	LY9
2.62994	-1.17436	1.43309	-0.819461	0.412523	0.997927	WIPI2
18.3991	-0.647145	0.789853	-0.819324	0.412602	0.997927	ATF7IP
2.47549	1.27145	1.55189	0.819291	0.41262	0.997927	ERP29
1.05683	-1.98822	2.4275	-0.819039	0.412764	0.997927	LEF1-AS1
12.6966	0.538943	0.658095	0.818944	0.412818	0.997927	MED13
3.46815	-1.05302	1.2859	-0.818898	0.412844	0.997927	CDK11B
1.86902	-1.6875	2.06134	-0.818642	0.412991	0.997927	SNAP29
3.04307	-1.25014	1.52755	-0.818391	0.413134	0.997927	CASC3
1.22955	1.88278	2.30088	0.818287	0.413193	0.997927	ARMC1
3.01356	1.29608	1.58418	0.818136	0.413279	0.997927	MT2A
0.901691	-2.07976	2.54238	-0.818038	0.413336	0.997927	HDAC3
0.901691	-2.07976	2.54238	-0.818038	0.413336	0.997927	ZNF169
4.5708	0.830919	1.01584	0.81796	0.41338	0.997927	BAZ2A
2.0791	-1.59129	1.94671	-0.817427	0.413685	0.997927	CTSC
3.58232	-1.06771	1.30687	-0.816997	0.41393	0.997927	GSTK1
42.2861	-0.360131	0.44092	-0.816773	0.414058	0.997927	TNRC6B
1.44268	-1.56326	1.91686	-0.815534	0.414767	0.997927	AP002495.1
5.8884	0.869671	1.0668	0.815214	0.41495	0.997927	SLC7A6
17.7173	-0.53282	0.654038	-0.814662	0.415266	0.997927	TTC17
2.33756	-1.36564	1.67711	-0.814282	0.415483	0.997927	ZFYVE28
1.20335	-1.67642	2.05947	-0.814003	0.415643	0.997927	NOL8
2.45444	-1.31547	1.61619	-0.813934	0.415683	0.997927	GRAMD1B
1.00606	-1.88402	2.315	-0.81383	0.415742	0.997927	DNTTIP2
1.14705	-1.79605	2.20698	-0.813804	0.415757	0.997927	VPS9D1
0.932573	-2.1144	2.59818	-0.8138	0.41576	0.997927	ABTB1
0.932573	-2.1144	2.59818	-0.8138	0.41576	0.997927	CLN5
10.4641	0.65597	0.806082	0.813775	0.415774	0.997927	NFATC2
0.803029	-2.11013	2.59353	-0.813615	0.415866	0.997927	PARP6
16.8286	0.570754	0.701611	0.81349	0.415937	0.997927	SRGN
2.40305	1.22095	1.50163	0.813079	0.416173	0.997927	ST13
1.27634	-1.62833	2.00328	-0.812831	0.416315	0.997927	ARAP1
1.158	-1.73018	2.12926	-0.812576	0.416461	0.997927	IVNS1ABP
6.93215	-0.849022	1.04489	-0.812548	0.416477	0.997927	PHKB
42.0456	0.350191	0.431038	0.812436	0.416542	0.997927	PPP2R5C
29.8015	-0.463289	0.57068	-0.811819	0.416895	0.997927	BTBD9
2.80938	1.20614	1.48596	0.81169	0.416969	0.997927	RNASEK
1.70455	-1.43645	1.77011	-0.811508	0.417074	0.997927	EEF1AKMT2
1.03172	-2.2399	2.76162	-0.811082	0.417319	0.997927	ZNF138
77.7798	-0.379799	0.468755	-0.810228	0.417809	0.997927	RIPOR2
3.01936	1.09245	1.34864	0.810035	0.41792	0.997927	NDUFB8
1.39447	1.38782	1.71388	0.809752	0.418083	0.997927	LMAN2
1.33128	1.90423	2.35191	0.809653	0.41814	0.997927	PANX1
1.33128	1.90423	2.35191	0.809653	0.41814	0.997927	FKBP11
4.59015	-0.923867	1.14118	-0.809572	0.418186	0.997927	TAF1
4.45974	1.0375	1.28179	0.80942	0.418274	0.997927	APOL6
5.41851	-1.01839	1.25903	-0.80887	0.41859	0.997927	MEGF9
2.05966	-1.5125	1.87064	-0.808549	0.418775	0.997927	GPATCH2L
3.24266	-1.22027	1.50946	-0.808415	0.418852	0.997927	CEP290
0.855179	-2.17788	2.69442	-0.808294	0.418921	0.997927	AK5
0.855179	-2.17788	2.69442	-0.808294	0.418921	0.997927	GSR
2.13127	-1.38296	1.71101	-0.80827	0.418935	0.997927	STK26
0.880373	-2.35377	2.91314	-0.807982	0.419101	0.997927	LYPLAL1
0.719318	-2.17584	2.69308	-0.80794	0.419125	0.997927	NPHP4
0.723326	-2.18171	2.70058	-0.807865	0.419168	0.997927	ABCA3
4.2698	0.934061	1.15628	0.807813	0.419199	0.997927	LDHB
1.06176	1.98527	2.45777	0.807753	0.419233	0.997927	FAM174B
1.08444	-2.29231	2.83831	-0.807631	0.419303	0.997927	TEX14
3.65436	-0.988627	1.22486	-0.807132	0.419591	0.997927	VPS26A
0.959983	-1.88785	2.34158	-0.806228	0.420111	0.997927	CHMP2B
61.3776	-0.32034	0.397628	-0.805628	0.420457	0.997927	CELF2
1.11945	1.59701	1.9846	0.804704	0.420991	0.997927	ZNF780A
1.35434	-1.69828	2.11057	-0.804656	0.421018	0.997927	FAM120AOS
0.855612	-2.07743	2.58276	-0.804346	0.421197	0.997927	TTC9C
2.53695	-1.29519	1.61154	-0.803695	0.421573	0.997927	LMF1
1.19769	-1.60015	1.99137	-0.803544	0.42166	0.997927	RBM12B
4.29781	-1.17596	1.46399	-0.803258	0.421826	0.997927	EEF2
2.37872	-1.43383	1.78553	-0.803029	0.421958	0.997927	CPEB3
1.0883	1.93938	2.41556	0.80287	0.42205	0.997927	IMPG2
0.746486	-1.96594	2.44892	-0.802779	0.422102	0.997927	TMED9
5.60939	0.829576	1.03359	0.802619	0.422195	0.997927	KTN1
5.1788	-0.917746	1.14372	-0.802421	0.422309	0.997927	IQGAP1
0.936944	-1.8898	2.35562	-0.802253	0.422406	0.997927	PRC1
9.60421	0.668728	0.833707	0.802113	0.422487	0.997927	XKR6
3.1312	0.96775	1.20692	0.801831	0.422651	0.997927	RNF114
0.987707	-1.98492	2.47549	-0.801826	0.422653	0.997927	MAN2C1
1.12191	1.72157	2.14725	0.801757	0.422694	0.997927	C15orf40
6.82647	0.970008	1.20999	0.801664	0.422747	0.997927	CLDND1
1.96768	-1.49283	1.86273	-0.801422	0.422888	0.997927	BCL2L11
0.847163	-2.08974	2.60755	-0.801419	0.422889	0.997927	ZNF626
4.51814	0.858797	1.07169	0.801347	0.422931	0.997927	EMC3
27.6192	-0.680896	0.849869	-0.801178	0.423029	0.997927	HLA-B
12.2841	-0.637882	0.796332	-0.801025	0.423117	0.997927	RPS6KA3
5.79679	-0.957912	1.1961	-0.800861	0.423212	0.997927	PLEKHA1
3.48579	-1.05702	1.31991	-0.800829	0.42323	0.997927	C16orf87
1.5506	-1.56232	1.95101	-0.800774	0.423263	0.997927	DUS2
1.1428	-1.60996	2.01068	-0.800702	0.423304	0.997927	ING3
1.43332	-1.75661	2.19835	-0.79906	0.424256	0.997927	SKAP1-AS1
4.7487	0.821564	1.02865	0.798684	0.424474	0.997927	CLTA
1.19186	-1.93194	2.42006	-0.798302	0.424695	0.997927	ALKBH1
1.23463	-1.57714	1.9779	-0.797378	0.425232	0.997927	PLEKHA3
9.84666	0.601292	0.754127	0.797335	0.425256	0.997927	HNRNPH1
1.3169	-1.60231	2.00987	-0.797223	0.425321	0.997927	RNF2
0.863454	-2.11749	2.65701	-0.796946	0.425483	0.997927	AC003681.1
3.54401	-1.21455	1.52428	-0.796803	0.425565	0.997927	AGPAT3
1.9812	-1.58346	1.98774	-0.796612	0.425676	0.997927	C20orf194
2.10786	-1.371	1.72156	-0.796371	0.425816	0.997927	DSTYK
0.723446	-1.96669	2.46978	-0.796302	0.425857	0.997927	LINC02084
7.8376	0.98722	1.23987	0.796228	0.4259	0.997927	PPP1CB
11.2735	-0.628966	0.790052	-0.796107	0.42597	0.997927	WWP1
2.60064	1.512	1.8994	0.796043	0.426007	0.997927	SAMD12
2.37884	-1.20394	1.51265	-0.795912	0.426083	0.997927	TMEM71
0.922596	-2.08906	2.62513	-0.795792	0.426153	0.997927	ECI1
0.535025	2.74229	3.44636	0.795704	0.426204	0.997927	YIPF2
2.94161	1.04515	1.31468	0.794983	0.426623	0.997927	AC007038.1
5.26019	-0.832795	1.04778	-0.794823	0.426717	0.997927	DDX39B
12.6858	-0.727154	0.915069	-0.794644	0.426821	0.997927	SCML4
3.49242	0.918917	1.15714	0.794129	0.42712	0.997927	PPP6R1
1.23047	-2.12949	2.68261	-0.793813	0.427304	0.997927	LPAR2
0.960053	-2.01799	2.54246	-0.793716	0.427361	0.997927	ASPH
1.49695	-1.6121	2.03138	-0.793596	0.427431	0.997927	JAML
10.3946	-0.706635	0.890647	-0.793395	0.427548	0.997927	SGMS1
6.48324	0.703446	0.886689	0.793341	0.427579	0.997927	HMBOX1
3.01796	1.04976	1.32362	0.793096	0.427722	0.997927	FBXO7
18.3309	-0.587269	0.741428	-0.792079	0.428315	0.997927	FKBP5
2.39433	-1.17302	1.48109	-0.791997	0.428362	0.997927	SLC35C2
1.31589	1.61383	2.03814	0.791818	0.428467	0.997927	TRDMT1
3.67211	-1.05979	1.33855	-0.791741	0.428512	0.997927	SREK1
1.05349	1.76939	2.23503	0.791664	0.428556	0.997927	CS
5.18307	-0.82437	1.04174	-0.791343	0.428744	0.997927	ETNK1
0.970621	-2.30573	2.91519	-0.790939	0.42898	0.997927	PLEKHG1
11.434	-0.577341	0.73005	-0.790824	0.429047	0.997927	EHMT1
8.68653	-0.667019	0.843759	-0.790533	0.429217	0.997927	PPP2R5E
8.9813	-0.792519	1.00266	-0.79042	0.429282	0.997927	RPS5
0.732138	-2.16187	2.73541	-0.790327	0.429337	0.997927	TMEM184B
41.5375	-0.592461	0.750343	-0.789586	0.42977	0.997927	LINC01934
0.78606	-2.18219	2.76423	-0.78944	0.429855	0.997927	LSS
2.88964	1.61334	2.04383	0.789369	0.429896	0.997927	C1orf21
3.44477	-1.0039	1.27183	-0.789339	0.429914	0.997927	MPRIP
3.01963	1.18849	1.50606	0.789142	0.430029	0.997927	CIAO1
0.852753	-2.03898	2.58414	-0.789037	0.43009	0.997927	RHOQ
4.25656	1.09625	1.3896	0.788894	0.430174	0.997927	FXYD2
0.809239	-2.32771	2.9507	-0.788867	0.43019	0.997927	FMN1
0.929803	-2.24387	2.84623	-0.788363	0.430484	0.997927	SMAD1
2.24192	1.20664	1.53083	0.788224	0.430566	0.997927	SLC45A4
1.50129	1.42595	1.81032	0.787678	0.430885	0.997927	SLC66A2
3.98821	0.887567	1.12782	0.786977	0.431295	0.997927	XRCC6
0.720802	2.75258	3.49857	0.786774	0.431414	0.997927	AL157402.2
0.890747	-1.97612	2.5118	-0.786734	0.431438	0.997927	ARID3A
1.46334	1.55196	1.97332	0.78647	0.431592	0.997927	APPL1
1.08502	2.11608	2.69105	0.78634	0.431668	0.997927	NIPAL2
2.96353	1.10869	1.41026	0.78616	0.431774	0.997927	HS3ST3B1
7.42446	0.838796	1.06696	0.786157	0.431776	0.997927	HIF1A
0.796335	1.8757	2.38629	0.786031	0.431849	0.997927	WDR81
8.52873	0.648071	0.824831	0.785701	0.432042	0.997927	PSME4
1.41758	-1.5808	2.013	-0.785297	0.432279	0.997927	SDAD1
7.1154	-0.794048	1.01116	-0.785285	0.432287	0.997927	TTC37
2.92213	-1.05342	1.34197	-0.784977	0.432467	0.997927	PURA
8.2491	0.783606	0.998335	0.784912	0.432505	0.997927	CD2AP
12.2234	-0.618711	0.788318	-0.78485	0.432542	0.997927	WDPCP
0.769112	-2.26991	2.89321	-0.784564	0.432709	0.997927	KLRB1
11.3622	-0.599892	0.765225	-0.783942	0.433074	0.997927	VOPP1
0.531784	2.68882	3.43172	0.783519	0.433322	0.997927	COA5
1.27083	1.69107	2.15866	0.783387	0.4334	0.997927	POLB
11.5622	-0.658099	0.840173	-0.78329	0.433457	0.997927	GNB1
1.74169	-1.4638	1.86893	-0.783228	0.433493	0.997927	HAUS6
9.32528	-0.654633	0.835942	-0.783108	0.433564	0.997927	MARCH7
0.714878	-2.09692	2.67785	-0.783058	0.433593	0.997927	KIAA1841
1.83831	1.72857	2.20964	0.782286	0.434046	0.997927	IFT88
0.935985	2.01111	2.57091	0.782256	0.434064	0.997927	DAB1
1.89041	-1.33409	1.70583	-0.782073	0.434172	0.997927	SREK1IP1
13.8173	0.545208	0.697238	0.781954	0.434242	0.997927	KIF2A
3.57971	1.1906	1.52317	0.781664	0.434412	0.997927	PECAM1
0.918521	-1.95828	2.50667	-0.781228	0.434669	0.997927	ATPAF1
0.62686	2.25322	2.88551	0.780875	0.434876	0.997927	RAB15
6.3509	0.801381	1.02627	0.78087	0.434879	0.997927	ZMYM4
2.20172	-1.38919	1.77916	-0.780812	0.434913	0.997927	HGSNAT
2.39791	1.57426	2.01773	0.780215	0.435264	0.997927	TSHR
8.59585	0.616367	0.790536	0.779682	0.435578	0.997927	NUP98
2.28636	1.21966	1.56488	0.779391	0.43575	0.997927	RAB11FIP4
0.896404	-2.32586	2.98459	-0.779287	0.43581	0.997927	AC024084.1
1.97725	-1.4406	1.84876	-0.779224	0.435848	0.997927	RAB11FIP3
9.5519	-0.688563	0.883721	-0.779164	0.435883	0.997927	GATAD2B
0.715313	2.95781	3.79643	0.779102	0.43592	0.997927	AC074099.1
0.715313	2.95781	3.79643	0.779102	0.43592	0.997927	LINC01033
1.02303	-1.88454	2.41931	-0.778958	0.436005	0.997927	CPD
2.78501	-1.10874	1.42383	-0.778704	0.436154	0.997927	PANK2
1.33738	-1.56108	2.00603	-0.778193	0.436455	0.997927	TAF12
10.0643	-0.772936	0.99349	-0.778001	0.436569	0.997927	CEP350
15.6471	-0.549144	0.706007	-0.777817	0.436677	0.997927	GLCCI1
1.79263	-1.35578	1.74341	-0.777663	0.436768	0.997927	ZKSCAN1
4.53582	-1.11626	1.43553	-0.777594	0.436809	0.997927	C12orf42
4.76111	-1.18854	1.52861	-0.777529	0.436847	0.997927	PLEKHA5
0.762268	2.34391	3.01623	0.777097	0.437101	0.997927	GGCX
4.41795	0.878287	1.13148	0.776226	0.437615	0.997927	QKI
1.35787	-1.78584	2.30241	-0.775636	0.437964	0.997927	PWP1
1.30446	1.59544	2.05702	0.775607	0.437981	0.997927	PHRF1
6.86295	-0.834982	1.07685	-0.775391	0.438109	0.997927	UBAP2
17.1012	-0.624619	0.805943	-0.775016	0.43833	0.997927	RAD51B
0.738281	-2.07087	2.67203	-0.775015	0.438331	0.997927	DBNL
2.71698	1.18165	1.52494	0.774882	0.438409	0.997927	EIF3B
4.99178	0.907094	1.17071	0.774823	0.438444	0.997927	WDR37
4.21338	-0.955859	1.23396	-0.774624	0.438562	0.997927	CBFB
2.47311	-1.29719	1.67545	-0.774236	0.438791	0.997927	SIL1
0.866229	2.58171	3.33607	0.773877	0.439004	0.997927	AHDC1
2.49514	-1.40082	1.81029	-0.77381	0.439043	0.997927	LINC00944
1.29797	-1.49503	1.93262	-0.773573	0.439183	0.997927	ZFYVE26
7.21625	-0.711802	0.921017	-0.772844	0.439615	0.997927	SF3B1
1.94102	-1.31489	1.70211	-0.772506	0.439815	0.997927	GMEB2
17.7183	0.521668	0.675325	0.772469	0.439837	0.997927	OGA
0.755004	-2.0851	2.70085	-0.772019	0.440103	0.997927	SHMT1
2.38989	-1.15299	1.49353	-0.771991	0.44012	0.997927	PARP12
3.07134	-1.21908	1.58112	-0.771028	0.44069	0.997927	MRTFB
2.70309	-1.1627	1.50834	-0.770847	0.440798	0.997927	DYNLT1
24.9959	-0.431179	0.559384	-0.770811	0.440819	0.997927	ETS1
4.43257	0.870453	1.12967	0.770539	0.44098	0.997927	FAR1
1.044	-1.85831	2.41337	-0.770007	0.441296	0.997927	ACOX3
0.684317	2.16492	2.81336	0.769512	0.441589	0.997927	HOMER2
6.88388	0.915248	1.18999	0.769124	0.44182	0.997927	AGO3
0.783634	-2.03868	2.65072	-0.769103	0.441832	0.997927	TSPAN18
2.76625	1.03878	1.35117	0.768799	0.442013	0.997927	PRR5
4.30596	-0.884127	1.15014	-0.768714	0.442063	0.997927	TPT1-AS1
0.872441	-1.95668	2.54555	-0.768668	0.44209	0.997927	PABPN1
0.618412	2.22828	2.8995	0.768503	0.442188	0.997927	POLR3D
3.14548	-1.84073	2.39622	-0.768182	0.442379	0.997927	PRKY
0.993484	-2.14396	2.79293	-0.767637	0.442703	0.997927	CHEK2
10.0599	-0.984904	1.28312	-0.767585	0.442734	0.997927	CEP128
0.852632	1.96556	2.56135	0.767392	0.442848	0.997927	CD72
2.40491	-1.29873	1.69342	-0.766927	0.443125	0.997927	TBPL1
1.52151	-1.55999	2.03482	-0.766649	0.44329	0.997927	OIP5-AS1
5.5317	-0.827914	1.07999	-0.766595	0.443323	0.997927	G3BP2
0.674723	2.75014	3.58771	0.766544	0.443353	0.997927	AC097376.3
14.3671	-0.790226	1.0309	-0.766542	0.443354	0.997927	FAU
12.3337	-0.587989	0.767379	-0.766231	0.443539	0.997927	SMG6
1.09032	1.66843	2.17892	0.765715	0.443846	0.997927	MRPL42
1.30357	1.59935	2.08909	0.765574	0.44393	0.997927	SNF8
4.81224	-1.00585	1.31499	-0.764911	0.444325	0.997927	ZC3H7A
0.943693	-1.91484	2.50382	-0.764768	0.44441	0.997927	RAB30-DT
1.33944	-1.49741	1.95821	-0.764684	0.44446	0.997927	ALDH3A2
16.1363	0.467686	0.611739	0.764518	0.444558	0.997927	MGAT4A
2.10246	-1.29455	1.69343	-0.764455	0.444596	0.997927	ORC3
1.76646	1.72137	2.25867	0.762116	0.445991	0.997927	PTPN3
2.43879	1.1743	1.54085	0.762109	0.445995	0.997927	MARK4
49.2331	-0.436618	0.573013	-0.761969	0.446078	0.997927	ELMO1
1.46431	-1.66064	2.18005	-0.761744	0.446213	0.997927	FERMT3
7.09705	0.78369	1.02891	0.76167	0.446257	0.997927	FAAH2
1.07598	-2.17765	2.86086	-0.761189	0.446544	0.997927	AC078785.1
1.31014	-1.58563	2.08354	-0.761025	0.446642	0.997927	ESR2
0.889095	-1.79732	2.36209	-0.760902	0.446715	0.997927	NOTCH2NLC
0.889095	-1.79732	2.36209	-0.760902	0.446715	0.997927	HPS5
93.1901	-1.10993	1.45871	-0.760894	0.44672	0.997927	TMSB4X
6.82735	-0.743183	0.976915	-0.760744	0.44681	0.997927	IL6ST
2.77483	-1.19574	1.57202	-0.760639	0.446873	0.997927	SMARCE1
0.843259	-2.02733	2.66617	-0.760391	0.447021	0.997927	BCL2L13
8.25206	-0.727569	0.956889	-0.760348	0.447047	0.997927	ETV6
14.8417	-0.513286	0.675147	-0.760258	0.447101	0.997927	TXK
1.43561	-1.48802	1.95837	-0.759824	0.44736	0.997927	DCLRE1C
1.34384	-1.66639	2.19389	-0.759561	0.447517	0.997927	NBPF26
2.87756	-1.06917	1.40768	-0.759523	0.44754	0.997927	MSL3
6.14092	-0.776551	1.02253	-0.75944	0.447589	0.997927	FAM133B
0.522175	2.89172	3.80809	0.759361	0.447636	0.997927	AC007114.1
32.2696	-0.41074	0.541381	-0.758689	0.448039	0.997927	AAK1
15.0552	-0.519167	0.68479	-0.758141	0.448367	0.997927	RAPGEF1
0.779919	-1.99364	2.62975	-0.75811	0.448385	0.997927	MAST4
6.3132	-0.695146	0.917018	-0.75805	0.448421	0.997927	ACAP1
3.98871	-0.872913	1.15211	-0.757666	0.448651	0.997927	TMEM161B
3.32849	-0.998368	1.31804	-0.757464	0.448772	0.997927	PPP1R10
1.23676	1.57617	2.08086	0.757464	0.448772	0.997927	CYTH4
2.06476	-1.2005	1.58494	-0.757446	0.448783	0.997927	CBX5
3.90847	-0.896224	1.18326	-0.757417	0.4488	0.997927	RAD54L2
8.85567	-0.604122	0.79773	-0.757301	0.448869	0.997927	TAF3
1.19222	-2.06193	2.7262	-0.756339	0.449446	0.997927	ALKBH3
3.02758	-1.39679	1.84773	-0.755947	0.449681	0.997927	HIST1H1C
0.832224	1.79129	2.37098	0.755508	0.449944	0.997927	DRAM2
11.3188	-0.606794	0.803201	-0.755471	0.449967	0.997927	DDX6
7.73047	-0.638692	0.845638	-0.755278	0.450082	0.997927	RNF115
11.4747	-0.686976	0.909663	-0.755198	0.45013	0.997927	RPL10A
2.20541	1.26295	1.67307	0.75487	0.450327	0.997927	D2HGDH
2.14684	-1.3055	1.72962	-0.754787	0.450377	0.997927	ELAVL1
1.40878	1.3985	1.85313	0.754667	0.450449	0.997927	NOMO1
6.13742	-0.885651	1.17425	-0.754229	0.450712	0.997927	TXNDC16
6.86084	-0.867618	1.1505	-0.754122	0.450776	0.997927	TAOK1
1.44324	-1.38283	1.83381	-0.754074	0.450805	0.997927	PTPN12
2.08003	-1.25145	1.66005	-0.753859	0.450934	0.997927	SCAMP2
1.26406	-1.58446	2.102	-0.753787	0.450977	0.997927	VIM-AS1
0.638238	2.16664	2.87441	0.753768	0.450988	0.997927	SMIM13
0.719249	-2.07731	2.75664	-0.753565	0.451111	0.997927	TMED7
11.5333	0.591393	0.784834	0.753527	0.451133	0.997927	TMCC1
1.95127	-1.26092	1.6736	-0.753414	0.451201	0.997927	PKM
13.0221	0.522939	0.694415	0.753065	0.451411	0.997927	PPM1B
12.1797	-0.736779	0.978429	-0.753022	0.451436	0.997927	CCNH
3.26262	0.90077	1.19664	0.752751	0.451599	0.997927	OTULIN
4.49235	-0.898065	1.1939	-0.752208	0.451926	0.997927	MT-ND6
1.40419	-1.61158	2.1429	-0.752057	0.452017	0.997927	GTF3C3
20.8888	-0.603611	0.80366	-0.751078	0.452606	0.997927	EPC1
1.70117	1.58603	2.11232	0.750848	0.452744	0.997927	CCDC138
6.16405	0.69504	0.92582	0.750729	0.452816	0.997927	PRPF40A
1.12364	-1.77091	2.36003	-0.750377	0.453027	0.997927	NAT10
1.40012	-1.77126	2.36119	-0.750153	0.453162	0.997927	ARHGAP21
1.61878	-1.48514	1.98084	-0.749752	0.453404	0.997927	IPMK
2.16917	-1.16757	1.55729	-0.749745	0.453408	0.997927	PHF8
1.28338	-1.46463	1.95404	-0.749539	0.453532	0.997927	TPGS2
0.754908	2.06176	2.75073	0.74953	0.453538	0.997927	ZGPAT
0.809184	1.79034	2.389	0.749411	0.453609	0.997927	AC010618.3
3.85817	-1.04704	1.39726	-0.74935	0.453646	0.997927	NIPSNAP2
1.49236	1.4205	1.89723	0.748723	0.454024	0.997927	ZNF84
3.922	-1.02482	1.36883	-0.748682	0.454049	0.997927	SGTB
1.98098	-1.2081	1.61491	-0.74809	0.454406	0.997927	RPF1
2.34644	-1.28038	1.7137	-0.747145	0.454976	0.997927	CPNE8
4.40821	-0.908908	1.21746	-0.746559	0.45533	0.997927	BRWD3
23.9661	-0.518999	0.695326	-0.746412	0.455419	0.997927	HLA-A
1.85333	-1.2173	1.63125	-0.746238	0.455524	0.997927	FAM111A
0.874574	-1.91116	2.56117	-0.746204	0.455544	0.997927	SEC24A
0.781744	1.98624	2.66212	0.746114	0.455598	0.997927	C2orf42
0.961565	-2.21714	2.97272	-0.745827	0.455772	0.997927	ACER2
0.462665	2.68747	3.60353	0.745789	0.455795	0.997927	KLHDC3
0.462665	2.68747	3.60353	0.745789	0.455795	0.997927	EMC4
0.752509	-1.97258	2.64498	-0.745784	0.455798	0.997927	TTC5
0.765691	-2.00018	2.68272	-0.745578	0.455922	0.997927	PSD4
3.06266	-0.995356	1.33525	-0.745446	0.456002	0.997927	KLHL28
1.21398	-1.56672	2.1018	-0.745418	0.456019	0.997927	PRNP
0.628644	2.74765	3.68636	0.745356	0.456056	0.997927	POP4
4.43589	0.842204	1.13051	0.744979	0.456285	0.997927	PPP2R5A
3.69088	-0.884709	1.18765	-0.744925	0.456317	0.997927	CERK
0.615198	2.16759	2.90998	0.74488	0.456344	0.997927	FAM160B2
12.6561	0.557773	0.749355	0.744338	0.456672	0.997927	STK17A
3.42737	-1.10638	1.48692	-0.744077	0.45683	0.997927	RAB11FIP1
10.7899	-0.746071	1.00277	-0.74401	0.456871	0.997927	RPL36A
0.73384	-1.99302	2.67951	-0.743802	0.456996	0.997927	METTL5
3.07038	-1.12356	1.511	-0.743585	0.457128	0.997927	HMGN2
0.786145	1.78937	2.4078	0.743156	0.457387	0.997927	HEXB
3.59399	0.99598	1.34025	0.743129	0.457403	0.997927	SEC31A
1.48658	-1.54361	2.08027	-0.742025	0.458072	0.997927	MORN3
1.26216	1.94453	2.62084	0.741947	0.458119	0.997927	SGTA
3.41547	1.06606	1.43723	0.741743	0.458243	0.997927	DDX18
0.841876	-2.18216	2.94207	-0.741707	0.458265	0.997927	HEXIM1
1.38261	-1.71511	2.31265	-0.741622	0.458317	0.997927	HACD2
7.3014	-0.691811	0.933207	-0.741327	0.458495	0.997927	ELF2
1.21794	-1.52543	2.05856	-0.741019	0.458682	0.997927	NDUFC1
4.85691	-0.891087	1.20293	-0.740763	0.458837	0.997927	UBE2E1
2.06716	-1.23208	1.66362	-0.740604	0.458934	0.997927	SIAH1
1.96857	1.27116	1.71647	0.740564	0.458958	0.997927	NUDT4
0.851534	-1.90989	2.58182	-0.739747	0.459454	0.997927	TET1
0.876588	-2.15058	2.9079	-0.739566	0.459564	0.997927	LINC00954
3.79303	-0.881028	1.19129	-0.73956	0.459567	0.997927	TMX4
4.08633	0.946613	1.28021	0.739418	0.459653	0.997927	PSMB8
1.30178	1.33549	1.80687	0.739117	0.459836	0.997927	BSDC1
1.01095	-2.05874	2.78623	-0.738895	0.459971	0.997927	LINC00893
2.18898	1.11073	1.50324	0.738887	0.459975	0.997927	VDAC1
2.36318	1.19781	1.62123	0.738828	0.460011	0.997927	TMEM260
1.48436	-1.39211	1.88441	-0.73875	0.460059	0.997927	ZFP91
1.06559	-1.53091	2.07291	-0.738533	0.46019	0.997927	SELENOO
11.185	0.585821	0.793231	0.738525	0.460196	0.997927	LRIG1
1.18899	-1.60236	2.17023	-0.738336	0.46031	0.997927	RRAGB
0.729469	-1.97195	2.67086	-0.738321	0.46032	0.997927	CSTF1
3.94812	-1.11285	1.50765	-0.738134	0.460433	0.997927	ABL2
1.29343	-1.59706	2.16375	-0.738097	0.460456	0.997927	SLC30A5
308.188	0.278763	0.37774	0.737976	0.460529	0.997927	MT-CO3
0.773897	-1.80427	2.44752	-0.737185	0.46101	0.997927	HSD17B7
2.57182	1.10347	1.49692	0.737163	0.461023	0.997927	TSG101
1.89257	1.88044	2.55626	0.735621	0.461962	0.997927	DISC1FP1
0.915486	-2.22001	3.01789	-0.735615	0.461965	0.997927	ZNF786
1.69025	1.49694	2.0371	0.734841	0.462436	0.997927	ZBTB10
1.15919	1.73898	2.367	0.734679	0.462535	0.997927	BFAR
1.16144	-1.47922	2.01364	-0.734601	0.462583	0.997927	SRP68
2.38473	1.19635	1.62875	0.734521	0.462631	0.997927	TRIM24
0.605604	2.74639	3.7399	0.734348	0.462737	0.997927	SNHG10
0.86399	-1.95305	2.66058	-0.734067	0.462908	0.997927	ZNF224
1.28845	-1.66573	2.26989	-0.733837	0.463048	0.997927	HTATSF1
1.17186	-1.52474	2.0798	-0.733119	0.463486	0.997927	TEX10
1.62355	-1.33895	1.8264	-0.733109	0.463492	0.997927	TIMM23
0.836582	-1.8983	2.59065	-0.732752	0.46371	0.997927	SARM1
3.09747	-1.12396	1.53394	-0.732728	0.463724	0.997927	YWHAQ
4.37009	-0.837387	1.14323	-0.732472	0.46388	0.997927	TAPBP
1.14753	-1.47981	2.02054	-0.732386	0.463933	0.997927	DHX16
1.07702	-2.05953	2.8125	-0.732279	0.463998	0.997927	ZNF790
16.2477	0.533458	0.728591	0.732178	0.46406	0.997927	LYST
8.41487	-0.715573	0.977323	-0.732176	0.464061	0.997927	PDS5B
0.859376	-1.95482	2.66997	-0.732152	0.464076	0.997927	RUVBL1
0.906062	-1.85468	2.5342	-0.731862	0.464253	0.997927	TDP2
0.439625	2.68699	3.67152	0.731845	0.464263	0.997927	MRPL28
1.1645	-1.60373	2.19156	-0.731777	0.464305	0.997927	SMG5
3.53718	-1.04034	1.42341	-0.73088	0.464853	0.997927	DGKD
1.73214	-1.45015	1.98412	-0.730879	0.464853	0.997927	ZNF821
2.01432	1.23916	1.6958	0.730727	0.464946	0.997927	GAB3
1.2572	-1.45106	1.98639	-0.730499	0.465085	0.997927	IPP
2.00411	1.34919	1.84741	0.730311	0.4652	0.997927	PRPSAP2
0.742408	-1.80091	2.4664	-0.73018	0.46528	0.997927	ZNF737
4.09523	-0.929108	1.27257	-0.730103	0.465327	0.997927	DEF6
1.13387	-1.55431	2.12889	-0.730102	0.465328	0.997927	TULP3
1.16674	-1.60863	2.20429	-0.729772	0.46553	0.997927	STX18-AS1
4.12336	-0.84122	1.15321	-0.729462	0.465719	0.997927	DDX3X
3.63349	1.06351	1.45806	0.7294	0.465757	0.997927	ADAM22
7.03119	0.698529	0.957786	0.729317	0.465808	0.997927	L3MBTL3
3.76733	-1.00485	1.37824	-0.72908	0.465953	0.997927	CUL1
1.4168	-1.64318	2.25383	-0.729063	0.465963	0.997927	ZNF678
2.90078	-1.11951	1.53565	-0.729012	0.465994	0.997927	CD4
0.880957	-1.88156	2.58158	-0.728839	0.4661	0.997927	AC022916.1
0.687761	-1.99235	2.73443	-0.728617	0.466236	0.997927	EXOSC8
1.67557	-1.32502	1.81861	-0.728586	0.466255	0.997927	BTN2A1
1.45311	-1.50221	2.06189	-0.728559	0.466271	0.997927	DDX60
2.49644	-1.07513	1.47661	-0.728106	0.466549	0.997927	ABAT
2.41397	-1.23234	1.69261	-0.72807	0.466571	0.997927	ICAM3
1.89969	-1.52856	2.10004	-0.727871	0.466693	0.997927	APTX
4.28792	0.880679	1.21055	0.727501	0.466919	0.997927	RYBP
1.39166	-1.40557	1.93341	-0.726991	0.467231	0.997927	RNF20
0.836336	-1.95633	2.69108	-0.726966	0.467247	0.997927	AC068888.1
9.3088	0.578386	0.795682	0.726906	0.467283	0.997927	OPTN
20.8928	-0.531936	0.732075	-0.726614	0.467463	0.997927	ZC3HAV1
1.86005	-1.35517	1.86598	-0.726255	0.467683	0.997927	DPM1
1.08036	-1.55687	2.144	-0.726153	0.467745	0.997927	RNF146
3.21244	-1.11133	1.53097	-0.725899	0.467901	0.997927	TMPO
2.66598	-1.04069	1.43502	-0.725207	0.468325	0.997927	RNF169
14.3374	0.455117	0.627666	0.725095	0.468394	0.997927	MAN1A2
2.41579	-1.42346	1.96419	-0.724706	0.468633	0.997927	TMTC2
0.719369	-1.80217	2.48711	-0.724604	0.468695	0.997927	ZFAND1
1.07841	-1.48364	2.04793	-0.724457	0.468785	0.997927	SP1
5.09734	-0.808715	1.11727	-0.723832	0.469169	0.997927	DGCR2
7.50415	0.656577	0.907233	0.723714	0.469242	0.997927	BORCS5
2.30026	1.29191	1.78615	0.723296	0.469498	0.997927	CUTA
2.19539	1.05603	1.46049	0.723062	0.469642	0.997927	CCZ1B
10.4342	0.687044	0.950196	0.723056	0.469646	0.997927	AEBP2
0.582564	2.7451	3.79692	0.722981	0.469692	0.997927	AL355512.1
1.16212	-1.45475	2.0122	-0.722962	0.469703	0.997927	PUM3
0.800736	1.90227	2.6313	0.72294	0.469717	0.997927	LSM1
1.24114	-1.46614	2.02886	-0.72264	0.469901	0.997927	KIN
2.31907	-1.17319	1.62359	-0.72259	0.469932	0.997927	SLC35A3
0.683389	-1.97063	2.7272	-0.722583	0.469936	0.997927	C12orf73
0.811597	-1.93565	2.68047	-0.72213	0.470215	0.997927	GMIP
0.559525	2.74498	3.80203	0.721977	0.470309	0.997927	GHRL
0.559525	2.74498	3.80203	0.721977	0.470309	0.997927	ALDH5A1
0.559525	2.74498	3.80203	0.721977	0.470309	0.997927	KL
0.536485	2.74496	3.80203	0.721973	0.470311	0.997927	MATN1
0.536485	2.74496	3.80203	0.721973	0.470311	0.997927	AC004865.2
2.98532	-1.09183	1.51246	-0.721893	0.47036	0.997927	DOP1B
1.42983	-1.38494	1.91942	-0.721541	0.470577	0.997927	AKIRIN1
2.02174	-1.25395	1.7384	-0.721322	0.470711	0.997927	C6orf62
14.9448	-0.507951	0.704372	-0.72114	0.470823	0.997927	SENP6
0.664721	-1.99199	2.76451	-0.720559	0.471181	0.997927	ILF3-DT
1.23593	-1.70607	2.36946	-0.720026	0.471509	0.997927	NMRK1
1.27397	-1.64838	2.28944	-0.719991	0.47153	0.997927	HDHD3
1.88325	-1.2055	1.67479	-0.719793	0.471653	0.997927	PGS1
21.5349	-0.395642	0.549685	-0.719761	0.471672	0.997927	STK4
2.31737	0.984568	1.36797	0.71973	0.471691	0.997927	RBBP7
0.846367	-2.22434	3.09127	-0.719555	0.471799	0.997927	SYPL1
0.976037	-2.09821	2.91808	-0.719037	0.472118	0.997927	MCRIP1
0.696329	-1.80345	2.50889	-0.718825	0.472249	0.997927	NSMCE3
0.696329	-1.80345	2.50889	-0.718825	0.472249	0.997927	TMEM94
12.1429	0.548433	0.762979	0.718805	0.472261	0.997927	SRRM2
1.03233	-1.48641	2.06845	-0.718612	0.47238	0.997927	MOGS
3.45955	0.864678	1.20368	0.718362	0.472534	0.997927	ECD
1.52491	1.32589	1.84572	0.718361	0.472535	0.997927	ZFAND5
1.30114	1.39094	1.93793	0.717747	0.472913	0.997927	ALDH9A1
0.416585	2.6865	3.74397	0.717554	0.473033	0.997927	CX3CR1
0.416585	2.6865	3.74397	0.717554	0.473033	0.997927	DNAJC14
1.48204	1.61833	2.2557	0.717441	0.473102	0.997927	GFOD2
5.12195	-0.759485	1.05875	-0.717341	0.473164	0.997927	SNX6
1.28398	1.52295	2.12306	0.717339	0.473165	0.997927	TMEM192
18.3366	-0.675345	0.94218	-0.71679	0.473504	0.997927	RPS15
3.13515	-1.11128	1.55086	-0.716555	0.473649	0.997927	ACSL4
2.16536	1.18066	1.64812	0.716369	0.473764	0.997927	CPLANE1
2.00565	-1.3171	1.83938	-0.716056	0.473957	0.997927	EIF4E
1.70023	-1.26744	1.77029	-0.71595	0.474022	0.997927	DPP7
0.746003	-2.17478	3.03952	-0.715501	0.474299	0.997927	HIST4H4
0.867461	-2.21442	3.0952	-0.715436	0.47434	0.997927	AZIN2
1.96611	1.22198	1.70871	0.715149	0.474517	0.997927	BTN3A2
1.7963	-1.1953	1.67257	-0.714651	0.474825	0.997927	SIGIRR
0.695728	1.97344	2.76225	0.714431	0.47496	0.997927	KRBOX4
3.09187	-0.948285	1.32746	-0.714358	0.475006	0.997927	RBM17
1.01124	-1.55806	2.18192	-0.714078	0.475179	0.997927	TGIF1
1.38521	1.33551	1.87052	0.713978	0.475241	0.997927	MPHOSPH10
9.8252	-0.708467	0.99268	-0.713692	0.475418	0.997927	CD99
0.66035	-1.96989	2.76019	-0.713679	0.475426	0.997927	AC096677.1
0.66035	-1.96989	2.76019	-0.713679	0.475426	0.997927	NECTIN3
4.04366	0.881371	1.23498	0.713673	0.47543	0.997927	EIF5
13.4402	-0.606351	0.849625	-0.713669	0.475432	0.997927	ZFP36L2
3.38818	-1.04851	1.47027	-0.713143	0.475758	0.997927	TRAPPC8
0.750494	-2.01193	2.82236	-0.712853	0.475937	0.997927	BRMS1
0.656342	-1.99214	2.7958	-0.712549	0.476125	0.997927	AC009226.1
3.03485	0.895278	1.25648	0.712526	0.476139	0.997927	TXNL1
2.57717	-1.0746	1.50819	-0.712507	0.476151	0.997927	PARL
0.909198	2.02825	2.84762	0.71226	0.476304	0.997927	LAP3
1.06997	-1.45927	2.0488	-0.712257	0.476306	0.997927	ESYT1
1.45667	1.27511	1.79025	0.712251	0.476309	0.997927	TNFRSF14
0.688124	-1.94968	2.73814	-0.712047	0.476436	0.997927	MBNL1-AS1
0.748794	-1.88708	2.65133	-0.711749	0.47662	0.997927	AC009505.1
2.61841	-1.11188	1.5624	-0.711646	0.476684	0.997927	RMND5A
2.70989	-1.13532	1.59584	-0.711425	0.476821	0.997927	HMGN4
0.654327	-1.97563	2.77984	-0.710698	0.477271	0.997927	AC023421.2
1.11611	-1.58388	2.22946	-0.710431	0.477437	0.997927	CTDP1
1.74805	-1.25162	1.76248	-0.710149	0.477612	0.997927	CASP8AP2
13.5303	-0.550987	0.775897	-0.710128	0.477625	0.997927	BRWD1
0.957317	1.60668	2.26256	0.710116	0.477632	0.997927	CTSA
6.32278	-0.675567	0.951889	-0.709712	0.477883	0.997927	MAGED1
0.858505	1.68107	2.36988	0.709349	0.478108	0.997927	FOSL2
7.21096	-0.662221	0.933961	-0.709045	0.478296	0.997927	DPP8
13.1904	-0.725169	1.02297	-0.708885	0.478396	0.997927	RPS13
6.36291	-0.731485	1.03219	-0.708673	0.478527	0.997927	TMEM63A
1.42752	-1.36759	1.92986	-0.708649	0.478542	0.997927	C19orf53
0.761077	-1.92997	2.72439	-0.708403	0.478695	0.997927	RWDD3
0.670946	1.78398	2.51957	0.708052	0.478913	0.997927	COX11
12.4992	-0.690367	0.975092	-0.708002	0.478944	0.997927	CSGALNACT1
2.82814	-0.991449	1.40068	-0.707834	0.479048	0.997927	LINC01237
1.77663	1.18479	1.67505	0.707317	0.47937	0.997927	PIGB
0.929034	-1.76134	2.49034	-0.707267	0.479401	0.997927	STK40
0.727454	-2.01383	2.84855	-0.706966	0.479587	0.997927	ELP5
0.672688	1.97302	2.79226	0.706604	0.479813	0.997927	FAM106A
1.22774	1.79969	2.54708	0.706569	0.479835	0.997927	RAPGEF4
0.650249	-1.80612	2.55652	-0.706476	0.479892	0.997927	CYB561
0.964424	-1.75025	2.47895	-0.706043	0.480161	0.997927	SNHG16
1.5929	1.4375	2.03607	0.706018	0.480177	0.997927	ARHGAP8
1.36685	-1.34136	1.90271	-0.704974	0.480826	0.997927	TUG1
10.9397	-0.538091	0.763362	-0.704896	0.480875	0.997927	SMAP2
8.21723	-0.646204	0.91746	-0.704341	0.481221	0.997927	URI1
0.393546	2.68604	3.81627	0.703839	0.481533	0.997927	FASLG
0.393546	2.68604	3.81627	0.703839	0.481533	0.997927	LINC02611
0.393546	2.68604	3.81627	0.703839	0.481533	0.997927	AC034238.1
0.393546	2.68604	3.81627	0.703839	0.481533	0.997927	VKORC1
0.393546	2.68604	3.81627	0.703839	0.481533	0.997927	CPNE2
0.393546	2.68604	3.81627	0.703839	0.481533	0.997927	NPAS1
0.370506	2.68603	3.81627	0.703838	0.481534	0.997927	SLC25A44
0.370506	2.68603	3.81627	0.703838	0.481534	0.997927	SLC19A2
0.370506	2.68603	3.81627	0.703838	0.481534	0.997927	SMN1
0.347466	2.68602	3.81627	0.703833	0.481537	0.997927	FHL2
0.347466	2.68602	3.81627	0.703833	0.481537	0.997927	CP
0.347466	2.68602	3.81627	0.703833	0.481537	0.997927	GPANK1
0.347466	2.68602	3.81627	0.703833	0.481537	0.997927	ETFRF1
0.347466	2.68602	3.81627	0.703833	0.481537	0.997927	AC002128.1
0.347466	2.68602	3.81627	0.703833	0.481537	0.997927	MEGF8
0.919244	2.29335	3.25849	0.703806	0.481554	0.997927	KCNK1
1.12918	-1.72015	2.44461	-0.70365	0.481651	0.997927	ANKRD13A
1.34381	-1.34207	1.90967	-0.702773	0.482198	0.997927	CUL4B
2.12158	-1.3363	1.90183	-0.702638	0.482281	0.997927	CDKL1
1.16067	-1.71727	2.44408	-0.702626	0.482289	0.997927	ICE2
8.89563	-0.601294	0.855793	-0.702616	0.482295	0.997927	OGDH
10.3992	0.788793	1.12268	0.702596	0.482307	0.997927	AFF3
1.18747	-1.47791	2.104	-0.702432	0.48241	0.997927	ASCC2
3.35039	-0.938062	1.33581	-0.702241	0.482529	0.997927	MMS22L
13.5509	0.592178	0.843436	0.702102	0.482615	0.997927	ATXN7L1
0.733477	-1.93942	2.76233	-0.702095	0.48262	0.997927	GGT7
0.906918	-2.09855	2.98999	-0.70186	0.482767	0.997927	EPM2A
1.79015	-1.36959	1.95264	-0.701403	0.483052	0.997927	MED30
1.8717	-1.24396	1.77419	-0.701143	0.483214	0.997927	HDAC7
2.53409	-1.16897	1.66832	-0.700685	0.483499	0.997927	PET100
1.32444	-1.47155	2.10089	-0.700438	0.483654	0.997927	PPP2R3C
3.0457	0.906538	1.29479	0.700144	0.483837	0.997927	MTOR
1.37577	-1.36375	1.94975	-0.699445	0.484274	0.997927	XPNPEP3
1.40206	-1.49978	2.14433	-0.699418	0.484291	0.997927	WASHC3
0.62721	-1.80763	2.58484	-0.699318	0.484353	0.997927	AL365361.1
0.62721	-1.80763	2.58484	-0.699318	0.484353	0.997927	SRPRB
0.62721	-1.80763	2.58484	-0.699318	0.484353	0.997927	ZNF12
0.62721	-1.80763	2.58484	-0.699318	0.484353	0.997927	ZNF32
36.0071	-0.365369	0.522616	-0.699116	0.48448	0.997927	ANKRD12
3.07888	-1.05134	1.50441	-0.69884	0.484652	0.997927	SNHG29
0.873336	1.99828	2.86076	0.698513	0.484856	0.997927	NEDD4L
1.34806	-1.53177	2.19393	-0.698186	0.485061	0.997927	RRP15
1.14554	-1.66972	2.39369	-0.69755	0.485459	0.997927	CERS4
2.46118	1.03156	1.47934	0.697307	0.48561	0.997927	GORASP2
9.12045	0.54496	0.781601	0.697235	0.485656	0.997927	MIER1
2.69686	-1.02333	1.46782	-0.697175	0.485693	0.997927	UQCRC2
1.383	-1.52186	2.18301	-0.697137	0.485717	0.997927	TACC3
0.636469	2.00589	2.87907	0.696715	0.485981	0.997927	C16orf74
1.11572	-1.39569	2.00371	-0.696553	0.486083	0.997927	NDUFV3
1.29972	1.25274	1.79896	0.696367	0.486199	0.997927	AL513550.1
36.9308	0.319243	0.458451	0.696352	0.486209	0.997927	PARP8
1.70254	-1.24807	1.79275	-0.696177	0.486318	0.997927	PPIL2
1.03084	1.43569	2.06227	0.696167	0.486324	0.997927	HMGCR
0.642044	-1.94776	2.79901	-0.695873	0.486509	0.997927	ST6GALNAC6
0.642044	-1.94776	2.79901	-0.695873	0.486509	0.997927	ACSF2
0.898539	-1.97353	2.83621	-0.695835	0.486532	0.997927	AARSD1
3.87673	-0.909439	1.30711	-0.695765	0.486576	0.997927	FOXN2
5.50488	-0.77479	1.11381	-0.695622	0.486666	0.997927	NUDCD3
0.918345	-1.74817	2.51496	-0.69511	0.486986	0.997927	SDHAF3
0.743671	2.44189	3.52012	0.693697	0.487872	0.997927	SELENOP
4.82302	0.759017	1.09572	0.692713	0.48849	0.997927	BAZ1B
2.37111	-1.17539	1.69743	-0.692453	0.488653	0.997927	SMC3
21.8853	0.451498	0.652687	0.691754	0.489092	0.997927	ANKRD17
2.61998	-1.016	1.46874	-0.691753	0.489093	0.997927	FAM192A
133.571	0.259546	0.375246	0.691669	0.489145	0.997927	MT-ND4
0.719005	-1.94919	2.81837	-0.691601	0.489188	0.997927	AC011379.2
7.24847	-0.606836	0.87764	-0.691441	0.489289	0.997927	THRAP3
0.988564	-1.54065	2.229	-0.691185	0.489449	0.997927	NAPEPLD
1.30429	-1.52352	2.20451	-0.691093	0.489507	0.997927	TSTD3
11.7384	-0.522349	0.756161	-0.690791	0.489697	0.997927	CLASP1
0.698344	-1.89089	2.7375	-0.690734	0.489732	0.997927	DNAH1
4.38267	-0.774423	1.12121	-0.690704	0.489752	0.997927	SMARCA5
3.00613	-1.03572	1.49981	-0.690567	0.489837	0.997927	PPIP5K2
1.35986	-1.45857	2.11233	-0.690505	0.489877	0.997927	SNRPA
1.56977	-1.35391	1.96088	-0.690459	0.489905	0.997927	SEC61G
1.76786	-1.2697	1.83957	-0.690216	0.490058	0.997927	PASK
1.64489	-1.47458	2.13675	-0.690105	0.490128	0.997927	UBE2Q2
1.3099	-1.5013	2.1787	-0.689081	0.490772	0.997927	PPP4C
0.613429	2.00542	2.91166	0.688754	0.490978	0.997927	AC016831.1
7.9294	0.660792	0.959692	0.688546	0.491109	0.997927	LARP4B
2.42956	-0.997455	1.44923	-0.688264	0.491287	0.997927	JADE1
0.687397	-1.93975	2.81991	-0.687876	0.491531	0.997927	C5orf51
1.53054	-1.55119	2.2554	-0.687764	0.491601	0.997927	DSE
7.37235	0.580635	0.84443	0.687605	0.491701	0.997927	TTC39B
0.873364	-2.32292	3.37872	-0.687515	0.491758	0.997927	ARRDC3-AS1
0.702352	-1.86453	2.71318	-0.68721	0.49195	0.997927	ZNF180
1.15545	-1.56209	2.27401	-0.686932	0.492125	0.997927	SCLY
33.0008	0.339392	0.494097	0.686893	0.49215	0.997927	ANKRD11
2.44197	-1.05909	1.54249	-0.686609	0.492329	0.997927	NRDE2
2.8505	0.994503	1.44856	0.686547	0.492368	0.997927	DNAJC13
3.68003	-0.876843	1.27749	-0.68638	0.492474	0.997927	IST1
4.11661	0.75984	1.10761	0.686016	0.492703	0.997927	TLN1
2.34162	1.05923	1.54451	0.685802	0.492838	0.997927	BCAS4
1.51368	-2.03896	2.97736	-0.684823	0.493455	0.997927	AC078881.1
1.15982	-1.41787	2.07081	-0.684696	0.493536	0.997927	SERTAD2
1.96731	-1.34064	1.95944	-0.684194	0.493852	0.997927	SLC49A4
4.02642	-0.891817	1.30357	-0.684135	0.49389	0.997927	EIF2S2
2.43495	0.973547	1.42314	0.684082	0.493923	0.997927	IP6K2
4.25042	0.911283	1.33218	0.684054	0.493941	0.997927	CRY1
4.05475	0.939344	1.37369	0.683811	0.494095	0.997927	ATF7
6.94556	0.580567	0.849535	0.683394	0.494358	0.997927	B4GALT1
3.65182	-0.930922	1.36328	-0.682857	0.494697	0.997927	CSTF3
1.04486	-1.48549	2.17558	-0.682803	0.494731	0.997927	OTULINL
2.36619	-1.12843	1.65476	-0.68193	0.495283	0.997927	ARPP19
1.08423	-1.3876	2.03568	-0.681641	0.495466	0.997927	GTPBP8
0.656635	-1.8828	2.76304	-0.681424	0.495603	0.997927	MIGA2
0.656635	-1.8828	2.76304	-0.681424	0.495603	0.997927	MAPKBP1
3.2949	-0.925197	1.35788	-0.681354	0.495648	0.997927	NDUFV2
1.24952	-1.36367	2.00146	-0.681336	0.495659	0.997927	C1RL
0.895238	-1.76942	2.5981	-0.681046	0.495843	0.997927	RCHY1
0.895238	-1.76942	2.5981	-0.681046	0.495843	0.997927	PLCG2
3.0253	0.987946	1.45101	0.680867	0.495956	0.997927	ATP5IF1
0.99849	-1.52213	2.23635	-0.680629	0.496106	0.997927	TBC1D22B
1.82245	-1.22149	1.79479	-0.680576	0.49614	0.997927	UBP1
0.590389	2.00494	2.94612	0.680534	0.496166	0.997927	RBBP8
2.5586	-1.12426	1.65237	-0.680391	0.496257	0.997927	PPTC7
2.84236	0.904135	1.32911	0.680256	0.496343	0.997927	NDUFA10
0.814759	-2.09892	3.08579	-0.680189	0.496385	0.997927	ZNF337-AS1
5.99688	-0.721478	1.0607	-0.680188	0.496385	0.997927	LMBRD1
2.39821	-1.12676	1.65724	-0.679901	0.496567	0.997927	ATG2B
1.03865	-1.53732	2.26272	-0.679414	0.496876	0.997927	ACTR3C
9.43879	0.570636	0.840319	0.67907	0.497094	0.997927	TERF2IP
11.5357	0.483679	0.712436	0.678908	0.497196	0.997927	ITCH
0.829847	1.80146	2.65357	0.67888	0.497214	0.997927	NDUFA7
4.324	-0.93053	1.37108	-0.678684	0.497338	0.997927	TRAT1
0.706723	-1.87731	2.76658	-0.678568	0.497412	0.997927	TMX1
1.86847	1.0958	1.61565	0.678237	0.497621	0.997927	DCUN1D5
1.69606	-1.14677	1.69149	-0.677969	0.497792	0.997927	POLDIP3
0.595965	-1.94566	2.87015	-0.677893	0.497839	0.997927	ATP13A1
0.595965	-1.94566	2.87015	-0.677893	0.497839	0.997927	C21orf62-AS1
2.66004	-1.1096	1.63696	-0.677838	0.497874	0.997927	NDUFA1
0.849226	-1.74485	2.57537	-0.677514	0.49808	0.997927	SPIRE1
6.95909	-0.746049	1.10119	-0.677493	0.498093	0.997927	KDM2B
0.750737	-2.13621	3.15755	-0.676539	0.498698	0.997927	FIG4
2.44249	0.992375	1.46738	0.676291	0.498856	0.997927	TMED5
1.90742	-1.1219	1.65891	-0.67629	0.498857	0.997927	HAGH
1.70897	1.11084	1.64319	0.676028	0.499023	0.997927	SBNO2
2.48895	-0.993182	1.46971	-0.675767	0.499189	0.997927	BBIP1
5.971	0.794998	1.17721	0.675322	0.499471	0.997927	RELL1
16.6902	-0.512875	0.759536	-0.675248	0.499519	0.997927	DDX17
4.63881	-0.883981	1.30919	-0.675215	0.499539	0.997927	SRP14
1.33334	1.38974	2.05823	0.675212	0.499541	0.997927	FLNB
5.0272	-0.84372	1.24983	-0.67507	0.499631	0.997927	AC005670.3
1.24467	-1.45623	2.15778	-0.674874	0.499756	0.997927	ZDHHC5
2.78251	-0.98266	1.45641	-0.674716	0.499856	0.997927	RHOT1
1.46377	-1.39959	2.0753	-0.674403	0.500055	0.997927	NUP93
0.998784	-1.48473	2.20188	-0.674304	0.500118	0.997927	FAM8A1
3.94325	-0.876696	1.30068	-0.674031	0.500292	0.997927	PSMB9
4.2597	-0.90929	1.34927	-0.673913	0.500366	0.997927	CHCHD3
9.54799	0.590996	0.876974	0.673904	0.500372	0.997927	MCPH1
5.0349	-0.765292	1.13565	-0.673879	0.500388	0.997927	STAU1
1.53399	-1.30095	1.93083	-0.673776	0.500454	0.997927	TPST2
0.853599	-1.77379	2.6336	-0.67352	0.500616	0.997927	FAM120C
15.2944	-0.630526	0.936251	-0.673458	0.500656	0.997927	RPSA
0.639458	1.90212	2.82583	0.673121	0.500871	0.997927	ULK3
10.4777	-0.77765	1.1556	-0.672941	0.500985	0.997927	ATP5F1E
1.7442	-1.12097	1.66585	-0.672912	0.501003	0.997927	ARHGEF2
0.700043	-2.09631	3.116	-0.672756	0.501103	0.997927	AARS2
0.780352	-2.03226	3.02101	-0.672708	0.501133	0.997927	TATDN3
1.89156	1.03955	1.54652	0.672186	0.501465	0.997927	SEC11C
0.56735	2.00444	2.98264	0.672035	0.501561	0.997927	NOC2L
1.42013	-1.30379	1.94028	-0.67196	0.501609	0.997927	COX17
5.77545	0.640832	0.953818	0.67186	0.501673	0.997927	SPECC1L
0.788005	-2.08355	3.10136	-0.671819	0.501699	0.997927	KHNYN
0.683683	-1.87735	2.79459	-0.671782	0.501723	0.997927	HIST1H2BD
1.28237	-1.40828	2.09718	-0.671514	0.501893	0.997927	SLC3A2
2.44446	1.0468	1.56016	0.670955	0.502249	0.997927	VIRMA
2.53176	0.903138	1.34616	0.670897	0.502286	0.997927	CCDC32
10.1518	-0.571125	0.851755	-0.670527	0.502522	0.997927	KLF2
2.02513	1.08225	1.6143	0.670411	0.502596	0.997927	WIPF2
0.969358	-1.4206	2.119	-0.67041	0.502596	0.997927	SLC33A1
1.85103	1.10251	1.64488	0.670266	0.502688	0.997927	ERGIC2
1.21402	-1.36136	2.03109	-0.670258	0.502693	0.997927	SERP1
2.17744	1.10484	1.64897	0.67002	0.502845	0.997927	KCTD20
0.975744	-1.48435	2.21574	-0.669909	0.502916	0.997927	AGGF1
59.862	0.297675	0.444607	0.669525	0.503161	0.997927	UTRN
2.67171	0.906159	1.35355	0.669466	0.503198	0.997927	ANKRA2
7.89091	-0.626158	0.935397	-0.669403	0.503238	0.997927	SLC16A7
0.768067	-2.0506	3.06395	-0.669265	0.503327	0.997927	TAF8
1.1285	-1.53422	2.2927	-0.669178	0.503382	0.997927	PIK3CD-AS2
4.15901	-0.843073	1.26048	-0.668851	0.50359	0.997927	HEATR5B
2.23598	1.09273	1.63402	0.668736	0.503664	0.997927	CCDC134
1.11152	-1.4936	2.23369	-0.668668	0.503707	0.997927	SUGP1
18.0083	-0.46268	0.69202	-0.668594	0.503755	0.997927	SLFN12L
2.03067	-1.11821	1.67308	-0.668353	0.503908	0.997927	Z94721.1
10.5497	-0.499439	0.747344	-0.668285	0.503952	0.997927	TNRC6A
0.947099	1.50766	2.25617	0.668237	0.503982	0.997927	CCDC144A
1.41649	-1.25092	1.87231	-0.668114	0.504061	0.997927	KMT2D
1.11128	-1.37116	2.05234	-0.668099	0.504071	0.997927	ANO9
1.33272	1.51124	2.26254	0.66794	0.504172	0.997927	CCDC85B
8.65329	-0.627951	0.940453	-0.667711	0.504318	0.997927	TGFB1
1.08575	1.47118	2.20363	0.667618	0.504377	0.997927	JAKMIP2
2.19696	1.06627	1.5973	0.667545	0.504424	0.997927	SF3B2
3.72395	-0.819274	1.2278	-0.667271	0.504599	0.997927	DARS
14.1786	-0.541069	0.810972	-0.667186	0.504653	0.997927	RCSD1
5.03285	-1.0518	1.57691	-0.667004	0.504769	0.997927	TIAM2
1.32752	-1.38048	2.07185	-0.666304	0.505217	0.997927	STX7
3.79183	0.730503	1.09654	0.666188	0.505291	0.997927	HSP90AB1
7.54802	-0.630578	0.946574	-0.666169	0.505303	0.997927	TMEM181
1.06357	1.83723	2.75843	0.666044	0.505383	0.997927	MORN1
24.8569	-0.572097	0.85976	-0.665415	0.505785	0.997927	RPS24
2.28337	-1.01241	1.52188	-0.66524	0.505897	0.997927	NCBP3
29.8468	0.330804	0.497632	0.664757	0.506206	0.997927	JAK1
0.924418	-1.75455	2.63999	-0.664604	0.506304	0.997927	PSMD13
0.805385	-1.79733	2.70521	-0.664396	0.506437	0.997927	PPP1R13B
2.01872	0.993293	1.49617	0.663889	0.506762	0.997927	BIRC2
3.72473	0.821728	1.23789	0.663813	0.50681	0.997927	PHF20L1
0.92406	1.50758	2.27112	0.663805	0.506815	0.997927	INO80C
0.852914	1.58874	2.39376	0.663702	0.506881	0.997927	FP671120.4
0.54431	2.00393	3.02145	0.663235	0.50718	0.997927	ZNF213-AS1
0.704658	-2.13558	3.22	-0.663223	0.507188	0.997927	NEK11
0.792928	-1.75561	2.64759	-0.663097	0.507269	0.997927	OSBPL7
11.5901	-0.664313	1.00185	-0.663084	0.507277	0.997927	RPS9
2.88794	-0.993297	1.49889	-0.662688	0.507531	0.997927	ELP3
1.99124	1.07617	1.62408	0.66263	0.507568	0.997927	UBE2A
3.361	-0.974181	1.47039	-0.662533	0.50763	0.997927	EVI2B
1.83172	-1.2956	1.95632	-0.662267	0.5078	0.997927	ARHGAP9
1.75102	-1.21222	1.83046	-0.662249	0.507812	0.997927	SEPTIN1
9.47216	-0.615963	0.930383	-0.662052	0.507938	0.997927	NAP1L1
1.65785	1.09788	1.65873	0.661882	0.508047	0.997927	FILIP1L
1.44712	-1.34281	2.02885	-0.661857	0.508063	0.997927	MAEA
0.996406	-1.39468	2.10729	-0.661833	0.508078	0.997927	LAIR1
0.807519	-1.77154	2.67709	-0.661741	0.508137	0.997927	PRMT7
0.992468	-1.54839	2.34028	-0.661623	0.508213	0.997927	EXOC7
0.847456	-1.70791	2.5845	-0.66083	0.508721	0.997927	ID2
10.3265	-0.4944	0.748227	-0.660762	0.508765	0.997927	SYNRG
0.654301	1.8864	2.8585	0.659926	0.509301	0.997927	AL359962.2
2.95454	0.989147	1.49958	0.659618	0.509499	0.997927	PSMD12
0.829874	1.59197	2.41355	0.659597	0.509512	0.997927	GPATCH3
2.39669	-0.974465	1.47774	-0.65943	0.50962	0.997927	TARDBP
1.90581	-1.10748	1.67989	-0.659258	0.50973	0.997927	SLC6A6
13.0792	0.448745	0.681033	0.658918	0.509948	0.997927	PDS5A
1.84458	-1.17351	1.78163	-0.658672	0.510107	0.997927	ZNF493
0.606185	-1.8855	2.8629	-0.658596	0.510155	0.997927	ZNF18
2.29809	-1.03746	1.57547	-0.65851	0.510211	0.997927	VPS33A
1.26771	-1.31219	1.99319	-0.658338	0.510321	0.997927	TCTN3
23.2278	0.369671	0.561533	0.658324	0.51033	0.997927	FBXL17
1.46515	-1.38873	2.11025	-0.65809	0.510481	0.997927	HIGD2A
0.734273	-2.02843	3.08381	-0.657768	0.510687	0.997927	RCBTB1
4.92854	-0.734219	1.11663	-0.657533	0.510838	0.997927	HECTD1
0.773646	2.01429	3.06537	0.657112	0.511109	0.997927	RAB11B-AS1
0.773646	2.01429	3.06537	0.657112	0.511109	0.997927	ZNF329
6.68157	-0.620372	0.944205	-0.657031	0.511161	0.997927	CAPZA1
0.790572	-1.99318	3.03447	-0.656846	0.51128	0.997927	CHIC1
1.85095	-1.10734	1.6877	-0.656127	0.511742	0.997927	RAB11FIP2
2.08362	-1.10783	1.68971	-0.655635	0.512059	0.997927	TRADD
0.72488	2.01332	3.07414	0.654923	0.512517	0.997927	B3GALNT2
3.75865	-0.969011	1.47995	-0.654758	0.512624	0.997927	WSB1
1.66447	-1.20208	1.83662	-0.654507	0.512785	0.997927	MEAK7
3.39978	-0.856145	1.30822	-0.654436	0.512831	0.997927	HNRNPL
0.870155	1.67735	2.56323	0.654387	0.512862	0.997927	SIDT2
5.12905	0.821122	1.25512	0.654219	0.512971	0.997927	ANXA2
0.759306	-1.80055	2.7523	-0.654199	0.512984	0.997927	PEX1
0.52127	2.00341	3.06281	0.654108	0.513042	0.997927	HECTD3
0.52127	2.00341	3.06281	0.654108	0.513042	0.997927	TRIM52-AS1
2.58588	-1.21374	1.85558	-0.654103	0.513046	0.997927	DBI
3.96881	-0.822052	1.2568	-0.654083	0.513058	0.997927	TNFRSF1B
1.10308	-1.44523	2.21092	-0.653677	0.51332	0.997927	SRSF8
1.90679	-1.3581	2.07791	-0.653591	0.513375	0.997927	COPS9
2.11724	-1.12948	1.72824	-0.653543	0.513407	0.997927	H2AFZ
0.8477	-1.92778	2.95322	-0.652772	0.513903	0.997927	IFT74
0.855298	-1.76093	2.69802	-0.652675	0.513966	0.997927	AKR1A1
3.10769	0.836224	1.28146	0.652554	0.514044	0.997927	XPO7
2.91477	-1.21585	1.86379	-0.652355	0.514172	0.997927	ABI2
0.955906	-1.69147	2.59301	-0.652318	0.514196	0.997927	ZMAT2
0.880714	-1.65577	2.53857	-0.652245	0.514243	0.997927	LRRC69
1.20267	-1.5856	2.43158	-0.652085	0.514346	0.997927	SNX24
1.17676	1.55858	2.39042	0.652009	0.514395	0.997927	SEC24C
10.1684	0.516112	0.792059	0.651608	0.514654	0.997927	GSK3B
0.718886	-2.0835	3.19787	-0.651528	0.514706	0.997927	DHX34
235.099	0.240101	0.368534	0.651501	0.514723	0.997927	MT-ND3
0.669455	-1.85097	2.84142	-0.651425	0.514772	0.997927	FBXO22
2.91539	0.916604	1.40718	0.651379	0.514802	0.997927	HACL1
4.28111	-0.739691	1.13596	-0.651157	0.514945	0.997927	OXR1
5.60198	0.586285	0.901672	0.65022	0.51555	0.997927	MTMR3
17.5709	0.502115	0.772277	0.650175	0.515579	0.997927	PTMA
5.28556	0.67553	1.03905	0.650145	0.515599	0.997927	IQSEC1
1.02102	-1.6143	2.48314	-0.650105	0.515624	0.997927	PLD3
1.73575	-1.11043	1.70816	-0.650074	0.515644	0.997927	RASSF5
1.7786	-1.17923	1.81454	-0.64988	0.51577	0.997927	TMEM62
32.3713	0.332424	0.511701	0.649645	0.515922	0.997927	EML4
1.69186	-1.15658	1.78123	-0.649315	0.516135	0.997927	ERAP1
0.691608	1.81984	2.80327	0.649184	0.51622	0.997927	AC009313.1
0.993954	1.84573	2.84325	0.649164	0.516233	0.997927	SLC25A43
2.92437	1.07446	1.65571	0.648942	0.516376	0.997927	UBL5
8.65499	-0.528298	0.814288	-0.648786	0.516477	0.997927	TBC1D15
12.9197	-0.567108	0.874115	-0.64878	0.516481	0.997927	RPL35A
0.801377	-1.70507	2.62848	-0.64869	0.516539	0.997927	SLC66A3
1.49671	-1.25932	1.94136	-0.648681	0.516545	0.997927	RECQL
8.3485	0.510243	0.786927	0.648399	0.516727	0.997927	PNN
1.0513	-1.34791	2.0792	-0.648284	0.516802	0.997927	TEP1
1.17494	-1.3504	2.08328	-0.64821	0.516849	0.997927	RAB4A
1.69962	1.15553	1.78397	0.64773	0.517159	0.997927	GART
3.97814	0.750078	1.15889	0.647237	0.517479	0.997927	ARHGAP4
18.9211	0.548876	0.848088	0.647192	0.517508	0.997927	VTI1A
5.53363	-0.701633	1.08431	-0.647078	0.517582	0.997927	PCBP2
1.08601	-1.55844	2.40864	-0.647021	0.517618	0.997927	TMED3
2.20436	1.01771	1.5732	0.646908	0.517692	0.997927	CNNM3
8.58853	0.61271	0.947202	0.646863	0.51772	0.997927	LCP1
0.825342	-1.89019	2.92233	-0.646811	0.517755	0.997927	BDH1
2.26721	-1.08755	1.68207	-0.646555	0.51792	0.997927	DCAF10
0.588054	2.45227	3.79376	0.646396	0.518023	0.997927	TRAPPC5
1.92756	-1.27673	1.9766	-0.645923	0.518329	0.997927	CMC1
1.52261	1.53785	2.38103	0.645877	0.518359	0.997927	KIAA1958
2.14654	-0.999783	1.54806	-0.645828	0.518391	0.997927	ZNF512
1.79248	-1.16964	1.81118	-0.645793	0.518414	0.997927	GFOD1
0.608221	1.88771	2.9234	0.645726	0.518457	0.997927	BCL10
0.608221	1.88771	2.9234	0.645726	0.518457	0.997927	FBXL18
0.608221	1.88771	2.9234	0.645726	0.518457	0.997927	NKRF
0.954981	1.58575	2.45698	0.645406	0.518664	0.997927	PRDM8
0.73396	-1.77707	2.75455	-0.645139	0.518837	0.997927	ZNF124
1.83883	-1.19413	1.85103	-0.645115	0.518853	0.997927	THUMPD2
0.831901	1.50725	2.33704	0.644941	0.518965	0.997927	GYS1
0.498231	2.00287	3.10709	0.644613	0.519178	0.997927	CNPPD1
0.498231	2.00287	3.10709	0.644613	0.519178	0.997927	AL136419.3
0.498231	2.00287	3.10709	0.644613	0.519178	0.997927	AC011933.4
0.498231	2.00287	3.10709	0.644613	0.519178	0.997927	PIM3
0.498231	2.00287	3.10709	0.644613	0.519178	0.997927	SBF1
2.65801	-0.928885	1.44107	-0.644578	0.519201	0.997927	LBH
0.76547	2.20449	3.42118	0.644365	0.519339	0.997927	ABCB1
0.76547	2.20449	3.42118	0.644365	0.519339	0.997927	ZBTB32
8.20989	-0.540309	0.838594	-0.644303	0.519379	0.997927	DNAJB6
0.76137	-1.60217	2.48669	-0.6443	0.519381	0.997927	SSNA1
0.713271	2.29559	3.56348	0.644198	0.519447	0.997927	IFNLR1
4.80542	-0.734636	1.14083	-0.64395	0.519608	0.997927	TPM3
1.71212	-1.13346	1.76066	-0.643769	0.519725	0.997927	SMYD2
4.09771	-0.990124	1.53845	-0.643587	0.519843	0.997927	TMEM59
4.52152	0.725425	1.12716	0.643585	0.519845	0.997927	RALA
0.565014	2.45199	3.81192	0.643241	0.520068	0.997927	TXNDC17
0.518934	2.45198	3.81192	0.643241	0.520068	0.997927	MRPL57
0.495895	2.45198	3.81192	0.64324	0.520068	0.997927	SURF1
0.472855	2.45198	3.81192	0.64324	0.520069	0.997927	PROCR
0.449815	2.45198	3.81192	0.643239	0.520069	0.997927	AL031599.1
0.449815	2.45198	3.81192	0.643239	0.520069	0.997927	HLA-DMB
0.449815	2.45198	3.81192	0.643239	0.520069	0.997927	TMEM205
0.426776	2.45197	3.81192	0.643238	0.520069	0.997927	OGN
0.403736	2.45197	3.81192	0.643237	0.52007	0.997927	SMN2
0.403736	2.45197	3.81192	0.643237	0.52007	0.997927	COL19A1
0.380696	2.45196	3.81192	0.643236	0.520071	0.997927	NAXE
0.380696	2.45196	3.81192	0.643236	0.520071	0.997927	C4orf33
0.380696	2.45196	3.81192	0.643236	0.520071	0.997927	LMNB1-DT
0.380696	2.45196	3.81192	0.643236	0.520071	0.997927	PLOD3
0.380696	2.45196	3.81192	0.643236	0.520071	0.997927	LINC02361
0.380696	2.45196	3.81192	0.643236	0.520071	0.997927	AL133453.1
0.380696	2.45196	3.81192	0.643236	0.520071	0.997927	AKAP5
0.380696	2.45196	3.81192	0.643236	0.520071	0.997927	AC090125.1
0.380696	2.45196	3.81192	0.643236	0.520071	0.997927	GRWD1
0.380696	2.45196	3.81192	0.643236	0.520071	0.997927	PIGT
0.357657	2.45195	3.81192	0.643231	0.520074	0.997927	AC093157.2
0.357657	2.45195	3.81192	0.643231	0.520074	0.997927	TUFT1
0.357657	2.45195	3.81192	0.643231	0.520074	0.997927	ARL9
0.357657	2.45195	3.81192	0.643231	0.520074	0.997927	PLAC8L1
0.357657	2.45195	3.81192	0.643231	0.520074	0.997927	SPDYE6
0.357657	2.45195	3.81192	0.643231	0.520074	0.997927	LIPT2
0.357657	2.45195	3.81192	0.643231	0.520074	0.997927	MYL6B
0.357657	2.45195	3.81192	0.643231	0.520074	0.997927	WTIP
0.713226	-1.80388	2.80455	-0.643197	0.520096	0.997927	RGCC
0.637967	-1.81308	2.82032	-0.642862	0.520313	0.997927	GOT2
1.18807	-1.78042	2.76974	-0.642811	0.520347	0.997927	STK33
3.90815	0.776773	1.20867	0.642669	0.520439	0.997927	TMEM14B
1.95211	1.02793	1.5995	0.642658	0.520446	0.997927	TMED10
1.655	-1.38777	2.15969	-0.642581	0.520496	0.997927	USP53
7.83809	-0.68055	1.05938	-0.642404	0.520611	0.997927	PCGF5
5.21307	0.778841	1.21267	0.642254	0.520708	0.997927	KIF13B
1.74498	-1.19741	1.86585	-0.641751	0.521035	0.997927	TMEM50B
6.20846	-0.711034	1.10801	-0.64172	0.521055	0.997927	TOM1L2
4.49567	-0.762649	1.1885	-0.641689	0.521075	0.997927	ILKAP
0.591524	-1.87744	2.92616	-0.641606	0.521129	0.997927	SNAPC1
2.63318	0.88418	1.3784	0.641453	0.521229	0.997927	AIMP1
5.98377	0.854501	1.33234	0.641353	0.521293	0.997927	FOXO3
3.64397	-0.862818	1.34563	-0.641202	0.521391	0.997927	PPFIA1
3.45827	-0.854025	1.3323	-0.641016	0.521512	0.997927	UHMK1
1.39131	1.20571	1.88211	0.640617	0.521772	0.997927	CCDC180
2.79544	-0.93671	1.46221	-0.640614	0.521774	0.997927	ZC3H18
1.9356	-1.17683	1.83726	-0.640533	0.521826	0.997927	PKIA
0.738331	-1.60417	2.50647	-0.64001	0.522166	0.997927	CCDC90B
1.08279	-1.35625	2.11928	-0.639957	0.5222	0.997927	NOTCH1
1.82883	1.11846	1.74777	0.639933	0.522216	0.997927	WAS
1.67385	1.09181	1.70647	0.63981	0.522296	0.997927	NEDD8
1.13759	1.38621	2.16669	0.639785	0.522312	0.997927	RWDD1
0.786179	-1.76756	2.76377	-0.639549	0.522466	0.997927	CHCHD7
5.58431	0.747348	1.16871	0.639465	0.52252	0.997927	SMURF1
1.73107	-1.52293	2.38169	-0.639431	0.522543	0.997927	METTL25
0.71092	-1.77822	2.78109	-0.639399	0.522563	0.997927	STK35
3.13289	0.795767	1.24556	0.638882	0.522899	0.997927	ZBTB25
4.70632	0.696354	1.09011	0.638793	0.522958	0.997927	KIF5B
0.858122	1.52594	2.38902	0.63873	0.522999	0.997927	NXPE3
2.34723	0.970133	1.51891	0.638701	0.523017	0.997927	NCBP1
3.58685	-0.813989	1.27453	-0.638658	0.523045	0.997927	SLX4IP
0.512822	1.958	3.06638	0.638539	0.523123	0.997927	POLL
0.512822	1.958	3.06638	0.638539	0.523123	0.997927	ARFRP1
1.73552	-1.12145	1.75644	-0.638481	0.523161	0.997927	KCTD7
1.06212	-1.57333	2.46442	-0.638419	0.523201	0.997927	LZTFL1
1.79295	-1.06485	1.66808	-0.638366	0.523235	0.997927	INTS4
1.25974	-1.40239	2.1983	-0.637942	0.523511	0.997927	ATP6V1A
0.800412	1.50659	2.36211	0.637814	0.523594	0.997927	ACOT8
1.80171	-1.15314	1.80813	-0.637755	0.523633	0.997927	PSMC6
0.585182	1.88844	2.9612	0.637727	0.523651	0.997927	DEDD2
1.09415	1.55419	2.4371	0.63772	0.523656	0.997927	DPF2
2.00903	-0.982208	1.54035	-0.637653	0.5237	0.997927	PRKCZ
4.17354	-0.735354	1.15351	-0.637495	0.523802	0.997927	TMC6
27.525	0.339439	0.532961	0.636894	0.524194	0.997927	JMJD1C
3.25965	0.902164	1.41736	0.636509	0.524445	0.997927	NOL10
1.46983	-1.23994	1.94851	-0.636352	0.524547	0.997927	TAF4
2.70468	-0.887872	1.39547	-0.636251	0.524613	0.997927	NUP54
26.0916	0.339638	0.533869	0.636182	0.524658	0.997927	DOCK2
0.674552	2.43005	3.82137	0.63591	0.524835	0.997927	FGFR2
0.674552	2.43005	3.82137	0.63591	0.524835	0.997927	ADAL
23.5676	-0.451977	0.710857	-0.63582	0.524894	0.997927	RPL32
1.52319	1.22026	1.91962	0.635676	0.524988	0.997927	HMGXB3
1.46712	1.26516	1.99027	0.635671	0.524991	0.997927	MPV17
0.715291	-1.6062	2.5272	-0.635563	0.525061	0.997927	GCDH
14.6546	0.421462	0.663789	0.634933	0.525472	0.997927	MORF4L1
2.22608	1.05625	1.66514	0.634332	0.525864	0.997927	PTGER4
7.79477	-0.563124	0.887929	-0.6342	0.52595	0.997927	RAB2A
9.55827	-0.490531	0.773616	-0.634076	0.526031	0.997927	SP3
0.923816	-1.4711	2.32185	-0.633589	0.526349	0.997927	AKTIP
2.50331	-0.998702	1.57633	-0.63356	0.526368	0.997927	ZRSR2
1.2065	-1.48751	2.34876	-0.633316	0.526527	0.997927	VPS39
30.6396	-0.412241	0.651473	-0.632783	0.526875	0.997927	HIVEP2
1.17441	-1.43303	2.26637	-0.632303	0.527189	0.997927	PCNT
0.59363	2.09574	3.31481	0.632236	0.527233	0.997927	AC007216.3
0.59363	2.09574	3.31481	0.632236	0.527233	0.997927	HAUS5
1.17231	-1.26337	1.9992	-0.631935	0.527429	0.997927	PGLS
0.692251	-1.60826	2.54896	-0.630946	0.528076	0.997927	TMEM8A
0.655761	2.00737	3.18193	0.630866	0.528128	0.997927	HPF1
0.675234	-1.74599	2.76864	-0.630631	0.528282	0.997927	RAP2C
14.4267	-0.51602	0.819004	-0.630058	0.528657	0.997927	R3HDM2
1.25627	1.59536	2.53261	0.629927	0.528742	0.997927	AP2M1
0.692321	-1.7656	2.80343	-0.6298	0.528825	0.997927	ZNF564
0.692321	-1.7656	2.80343	-0.6298	0.528825	0.997927	TMEM91
0.692321	-1.7656	2.80343	-0.6298	0.528825	0.997927	TMLHE
6.96773	0.570843	0.906563	0.629678	0.528906	0.997927	SOS2
1.14928	-1.26374	2.00781	-0.629412	0.529079	0.997927	MITD1
1.58727	-1.13132	1.798	-0.62921	0.529212	0.997927	XBP1
2.20229	1.11114	1.76632	0.629072	0.529302	0.997927	DERA
10.712	-0.472508	0.751218	-0.628989	0.529356	0.997927	LUC7L3
6.94421	-0.776564	1.23484	-0.628877	0.52943	0.997927	CRIP1
1.42866	1.17494	1.86856	0.628792	0.529485	0.997927	TBCB
0.692027	-2.03135	3.23265	-0.628386	0.529751	0.997927	AC090517.5
5.61427	-0.732444	1.16739	-0.62742	0.530384	0.997927	SPOCK2
4.8102	-0.713987	1.13822	-0.627285	0.530472	0.997927	LINC01004
1.59671	-1.29502	2.06642	-0.626697	0.530858	0.997927	AL137009.1
2.71905	0.908829	1.45053	0.62655	0.530954	0.997927	SPON2
3.87759	-0.770157	1.2295	-0.626399	0.531053	0.997927	EIF5B
0.669212	-1.61036	2.57185	-0.626148	0.531218	0.997927	FAM153A
0.669212	-1.61036	2.57185	-0.626148	0.531218	0.997927	CYB5D2
0.794628	-1.71095	2.73344	-0.62593	0.531361	0.997927	ZCWPW1
2.88894	0.906532	1.44879	0.625717	0.5315	0.997927	SETD3
1.21878	-1.33549	2.13582	-0.625282	0.531786	0.997927	RANBP3
1.95172	-1.14138	1.82582	-0.625134	0.531883	0.997927	MZT2B
2.2069	1.05578	1.68932	0.62497	0.531991	0.997927	NBPF15
1.10553	-1.35542	2.16958	-0.624741	0.532141	0.997927	AMFR
1.1032	-1.26452	2.02587	-0.624186	0.532506	0.997927	FAM215B
5.76208	0.659192	1.05639	0.624005	0.532624	0.997927	PIK3C3
0.452151	2.0017	3.20852	0.62387	0.532713	0.997927	BAD
3.82252	-0.997021	1.59817	-0.62385	0.532726	0.997927	SMURF2
1.44737	1.19504	1.91578	0.623785	0.532769	0.997927	STARD7
3.65115	0.739759	1.18596	0.623766	0.532781	0.997927	EIF3J
9.24437	-0.602664	0.966832	-0.623339	0.533062	0.997927	KIAA1109
1.44825	-1.31489	2.11116	-0.622827	0.533398	0.997927	MAPRE1
1.35258	1.40102	2.24989	0.622704	0.533479	0.997927	SELENOH
1.19575	-1.33617	2.14631	-0.622544	0.533584	0.997927	PHTF1
2.31943	-1.03834	1.66856	-0.622297	0.533746	0.997927	FAM228B
3.40602	0.767042	1.23279	0.622202	0.533809	0.997927	PGGT1B
1.91055	-1.11285	1.78881	-0.622118	0.533864	0.997927	KLF9
1.71043	1.09633	1.76249	0.622033	0.53392	0.997927	DDX1
2.77942	-0.951229	1.52975	-0.621822	0.534059	0.997927	KDM5B
1.3021	-1.24281	1.99873	-0.621799	0.534074	0.997927	MFF
1.08016	-1.26492	2.03536	-0.621473	0.534288	0.997927	PHAX
4.0866	-0.771926	1.24215	-0.621442	0.534309	0.997927	ATRN
1.89886	1.03526	1.66645	0.621238	0.534443	0.997927	IGBP1
0.646172	-1.6125	2.59599	-0.62115	0.534501	0.997927	SMCR8
0.646172	-1.6125	2.59599	-0.62115	0.534501	0.997927	XRCC1
0.646172	-1.6125	2.59599	-0.62115	0.534501	0.997927	PHF5A
2.87328	-0.891769	1.4358	-0.621094	0.534538	0.997927	VSIR
2.83478	0.823035	1.32543	0.620957	0.534628	0.997927	BTG3
8.87555	0.545312	0.878366	0.620826	0.534714	0.997927	FOXJ3
2.02885	-1.08575	1.74935	-0.62066	0.534823	0.997927	EDF1
16.6999	-0.477116	0.768742	-0.620645	0.534833	0.997927	ST6GAL1
16.3495	-0.500194	0.80626	-0.620388	0.535002	0.997927	MAN2A1
1.13258	-1.3092	2.11133	-0.620085	0.535202	0.997927	IFIH1
1.07963	-1.39018	2.24269	-0.619872	0.535342	0.997927	AL356599.1
1.75716	-1.16243	1.87546	-0.619811	0.535382	0.997927	ZNF433-AS1
1.77394	1.05262	1.69832	0.619804	0.535387	0.997927	CORO1B
2.58186	-1.1128	1.79553	-0.619761	0.535415	0.997927	N4BP2L1
1.57481	-1.146	1.84923	-0.619715	0.535446	0.997927	STAT5A
4.41054	-0.755216	1.21873	-0.619674	0.535472	0.997927	ARHGAP30
3.91784	-0.884253	1.42717	-0.619584	0.535532	0.997927	HNRNPR
1.23724	-1.34602	2.17249	-0.619574	0.535538	0.997927	KIAA0556
2.17259	1.18271	1.90949	0.619387	0.535662	0.997927	LINC00894
0.466742	1.95727	3.16012	0.619366	0.535676	0.997927	OMA1
0.466742	1.95727	3.16012	0.619366	0.535676	0.997927	AL356481.1
0.466742	1.95727	3.16012	0.619366	0.535676	0.997927	PCGF6
0.466742	1.95727	3.16012	0.619366	0.535676	0.997927	BLVRB
0.466742	1.95727	3.16012	0.619366	0.535676	0.997927	DMWD
2.26137	-0.978628	1.58033	-0.619256	0.535748	0.997927	ZNF75A
1.19015	-1.27328	2.05617	-0.619251	0.535751	0.997927	ARF4
0.644152	2.29109	3.70144	0.618974	0.535934	0.997927	AC003093.1
0.644152	2.29109	3.70144	0.618974	0.535934	0.997927	RAB31
6.29015	-0.614039	0.992076	-0.618944	0.535954	0.997927	CHIC2
9.24579	0.493999	0.798855	0.618383	0.536323	0.997927	CD53
1.33696	1.18591	1.91848	0.618152	0.536475	0.997927	HCFC2
2.92569	-0.914175	1.47948	-0.617902	0.53664	0.997927	DNAJC5
1.04221	1.25451	2.03054	0.617821	0.536693	0.997927	RGS1
2.70771	-1.01634	1.64519	-0.617763	0.536732	0.997927	SPOP
1.84643	1.04652	1.69439	0.617636	0.536815	0.997927	PLGRKT
22.2721	-0.415199	0.672311	-0.61757	0.536859	0.997927	VPS13B
0.976038	-1.37127	2.22069	-0.617496	0.536908	0.997927	RPN1
0.859739	-1.60959	2.60832	-0.617097	0.537171	0.997927	NDUFV1
28.754	-0.314189	0.509297	-0.616907	0.537296	0.997927	MACF1
2.46712	-0.907122	1.47052	-0.616872	0.537319	0.997927	NAPG
1.98309	0.952369	1.54411	0.616777	0.537382	0.997927	LINC02520
1.02563	1.48183	2.40256	0.616771	0.537386	0.997927	U2AF2
1.47886	1.18028	1.91611	0.615978	0.537909	0.997927	GALC
0.623132	-1.61469	2.62157	-0.615925	0.537944	0.997927	FEM1C
0.623132	-1.61469	2.62157	-0.615925	0.537944	0.997927	AP000766.1
0.806834	1.62628	2.64069	0.615854	0.537991	0.997927	ADGRG5
1.00243	-1.35118	2.19445	-0.615724	0.538077	0.997927	LINC02362
8.56036	-0.586353	0.952406	-0.615655	0.538122	0.997927	RALGAPA2
1.76878	-1.07192	1.7417	-0.615444	0.538262	0.997927	CEP68
2.47632	-0.904575	1.47	-0.615358	0.538318	0.997927	SELENOT
0.92901	1.59747	2.59631	0.615284	0.538367	0.997927	UBA5
3.74026	0.84708	1.37685	0.61523	0.538403	0.997927	UBA6-AS1
5.69328	0.619365	1.00684	0.615156	0.538452	0.997927	MTREX
0.854084	-1.8658	3.03318	-0.61513	0.538469	0.997927	EXPH5
21.1984	-0.385097	0.626437	-0.614742	0.538725	0.997927	INPP5D
0.63165	-1.74542	2.84437	-0.613642	0.539452	0.997927	CASP10
2.17811	-1.07011	1.74475	-0.613333	0.539656	0.997927	TUBGCP3
5.31826	-0.657688	1.07234	-0.613318	0.539666	0.997927	SRSF3
1.30657	-1.48105	2.41508	-0.61325	0.539711	0.997927	MAP7D1
7.38845	-0.655801	1.06939	-0.613248	0.539713	0.997927	CYBA
5.63501	0.781976	1.27695	0.612378	0.540288	0.997927	DTHD1
0.709462	-1.91946	3.13471	-0.612325	0.540323	0.997927	EPB41L5
1.62687	-1.05138	1.71719	-0.612264	0.540363	0.997927	ANKLE2
0.927089	-1.54603	2.52539	-0.612194	0.540409	0.997927	RTN3
1.55763	-1.21502	1.98567	-0.611891	0.54061	0.997927	TRIP11
1.19305	-1.22759	2.00667	-0.611752	0.540702	0.997927	AC025171.2
0.745884	1.6577	2.71028	0.611634	0.54078	0.997927	ZNF622
24.1824	0.407567	0.666401	0.611595	0.540806	0.997927	BCAS3
0.719883	1.53133	2.50409	0.611532	0.540847	0.997927	APOBR
1.31456	-1.23696	2.02373	-0.611228	0.541049	0.997927	HLA-DRB1
10.5848	-0.478801	0.78359	-0.611035	0.541176	0.997927	HNRNPU
2.97775	-0.89065	1.45772	-0.610988	0.541208	0.997927	SNRPA1
0.707155	-1.90427	3.11712	-0.610906	0.541262	0.997927	AGAP4
0.600093	-1.61695	2.64899	-0.610403	0.541595	0.997927	ACTR1B
0.600093	-1.61695	2.64899	-0.610403	0.541595	0.997927	DANCR
0.600093	-1.61695	2.64899	-0.610403	0.541595	0.997927	CLK3
16.004	0.408608	0.669445	0.610368	0.541618	0.997927	KDM2A
3.3903	0.775993	1.27191	0.610099	0.541796	0.997927	ENOSF1
2.0939	0.999576	1.63951	0.60968	0.542074	0.997927	IQCN
1.6466	1.17164	1.92191	0.609627	0.542109	0.997927	STX17
4.12989	0.669726	1.09868	0.609573	0.542144	0.997927	ALMS1
22.14	-0.417037	0.68427	-0.609463	0.542218	0.997927	COG5
1.29365	-1.17987	1.93659	-0.609251	0.542358	0.997927	PRDX5
283.07	0.252163	0.413961	0.609147	0.542427	0.997927	MT-ATP6
2.69099	0.921399	1.5127	0.609107	0.542453	0.997927	SENP2
0.443703	1.95688	3.21276	0.609097	0.54246	0.997927	MAK
0.443703	1.95688	3.21276	0.609097	0.54246	0.997927	GTF2F1
9.46772	-0.501913	0.824363	-0.608849	0.542624	0.997927	LCP2
5.84091	0.642784	1.05663	0.608331	0.542968	0.997927	S100PBP
3.65295	0.724847	1.19176	0.608215	0.543045	0.997927	ATP13A3
1.253	1.16223	1.91093	0.608202	0.543053	0.997927	VASP
4.86015	0.693777	1.14128	0.607891	0.54326	0.997927	FXR1
6.28194	0.638894	1.0512	0.607777	0.543335	0.997927	ITGB2
1.23472	1.25286	2.0635	0.607153	0.543749	0.997927	CCDC174
3.81295	0.896445	1.47755	0.60671	0.544044	0.997927	PPA2
2.03851	-0.996866	1.64311	-0.606696	0.544052	0.997927	HIST1H2AC
1.0332	1.48115	2.44212	0.606499	0.544183	0.997927	FLG-AS1
11.9488	0.424048	0.699763	0.605989	0.544522	0.997927	SLMAP
0.763746	-1.62026	2.67378	-0.605981	0.544527	0.997927	LEMD2
3.41137	0.82031	1.35371	0.60597	0.544535	0.997927	SPTLC1
0.914267	-1.52624	2.5191	-0.605869	0.544602	0.997927	CTSB
1.04042	-1.30814	2.15968	-0.605712	0.544706	0.997927	MIPEP
1.939	-1.05395	1.7403	-0.605612	0.544773	0.997927	TAF4B
2.85223	1.04806	1.73074	0.605558	0.544809	0.997927	ZNF277
0.757069	-1.89703	3.13338	-0.605426	0.544896	0.997927	TMEM64
1.8236	-1.01666	1.67957	-0.60531	0.544973	0.997927	PRMT3
1.11803	1.59323	2.63267	0.605177	0.545062	0.997927	PSMB6
1.11803	1.59323	2.63267	0.605177	0.545062	0.997927	PMAIP1
1.03123	-1.49801	2.47554	-0.605123	0.545097	0.997927	MRPS11
2.35634	0.853756	1.4112	0.604984	0.54519	0.997927	RER1
6.22068	0.551283	0.911317	0.60493	0.545226	0.997927	TCEA1
0.942241	-1.29127	2.1347	-0.604895	0.545249	0.997927	ENOPH1
6.21125	0.693912	1.14717	0.604893	0.54525	0.997927	KCNAB2
3.75892	-0.83395	1.37887	-0.604808	0.545306	0.997927	RYK
10.7362	0.50065	0.82782	0.604782	0.545324	0.997927	MRTFA
1.57304	-1.08191	1.78959	-0.604561	0.545471	0.997927	ORC5
3.65482	0.78692	1.30214	0.604327	0.545626	0.997927	ATP1A1
2.18927	-0.914031	1.51248	-0.604325	0.545627	0.997927	IFNAR1
1.10536	-1.5497	2.56616	-0.603898	0.545911	0.997927	ZNF709
1.22453	-1.18311	1.96016	-0.603581	0.546122	0.997927	CNIH4
0.684116	-1.90246	3.15266	-0.603444	0.546213	0.997927	ST6GALNAC3
1.29725	-1.26648	2.10043	-0.602962	0.546534	0.997927	MTHFS
0.860545	-1.97849	3.28405	-0.602455	0.546871	0.997927	RADX
1.39737	1.06716	1.77185	0.602287	0.546983	0.997927	ITGB7
0.859891	1.60192	2.65985	0.602257	0.547003	0.997927	AP000317.1
0.804813	1.59133	2.64332	0.60202	0.547161	0.997927	PRKD3
7.66419	-0.677855	1.12641	-0.601782	0.547319	0.997927	DENND1A
1.12717	-1.45576	2.41913	-0.601769	0.547328	0.997927	PSMD11
1.6868	1.35448	2.25094	0.601737	0.547349	0.997927	ZBTB4
0.646485	-1.93733	3.22194	-0.601293	0.547645	0.997927	USP54
1.24912	-1.29412	2.15259	-0.601192	0.547712	0.997927	SDE2
2.86893	0.784106	1.30431	0.601163	0.547732	0.997927	RO60
0.598073	2.28802	3.80614	0.601139	0.547747	0.997927	AC113404.1
7.67678	-0.59853	0.995982	-0.600945	0.547877	0.997927	SEC24B
10.3012	-0.575567	0.95791	-0.600857	0.547935	0.997927	PUM1
1.80731	-1.11268	1.8519	-0.600834	0.547951	0.997927	AC012636.1
1.38797	-2.07133	3.44872	-0.600609	0.5481	0.997927	AC011246.1
2.77111	-1.12627	1.87526	-0.600597	0.548108	0.997927	ATG10
1.10796	-1.33737	2.22675	-0.600591	0.548112	0.997927	FBXO25
1.89121	1.03774	1.72827	0.600449	0.548207	0.997927	TOM1
7.06202	-0.591316	0.985201	-0.600198	0.548374	0.997927	UBE4B
1.80634	-1.0102	1.68329	-0.600132	0.548418	0.997927	GUF1
5.80334	0.612699	1.02133	0.599902	0.548571	0.997927	RREB1
1.24587	-1.26764	2.1132	-0.599866	0.548596	0.997927	KIF9-AS1
1.15328	-1.24761	2.07994	-0.599829	0.54862	0.997927	EFCAB10
1.14523	-1.32957	2.21673	-0.59979	0.548646	0.997927	CNOT7
1.36666	-1.26402	2.10806	-0.599613	0.548764	0.997927	TSC22D1
1.56384	-1.0752	1.79371	-0.599429	0.548887	0.997927	NBEAL2
3.37622	-0.972973	1.62352	-0.599297	0.548975	0.997927	TAGAP
1.51071	-1.18183	1.97228	-0.59922	0.549026	0.997927	ITGA5
1.28115	-1.23837	2.06748	-0.598974	0.54919	0.997927	HSD17B4
0.90719	1.3788	2.30257	0.598809	0.5493	0.997927	PFKL
1.67086	-1.16285	1.94219	-0.598732	0.549352	0.997927	NUB1
22.3655	-0.369997	0.618226	-0.598482	0.549518	0.997927	ZEB1
1.01993	1.23862	2.07002	0.59836	0.5496	0.997927	CBWD3
7.56197	-0.547106	0.914528	-0.598239	0.549681	0.997927	FNBP4
16.1323	-0.512937	0.857426	-0.598229	0.549687	0.997927	RPS25
5.99244	-0.556961	0.931055	-0.598204	0.549704	0.997927	DDX24
5.06458	0.693546	1.15978	0.597998	0.549841	0.997927	ADD1
6.06368	-0.613939	1.02668	-0.597987	0.549848	0.997927	KIAA2026
0.420663	1.95647	3.27188	0.597965	0.549863	0.997927	AL109811.1
0.420663	1.95647	3.27188	0.597965	0.549863	0.997927	TUT1
0.420663	1.95647	3.27188	0.597965	0.549863	0.997927	PNMA1
0.420663	1.95647	3.27188	0.597965	0.549863	0.997927	CES4A
0.420663	1.95647	3.27188	0.597965	0.549863	0.997927	AC105429.1
0.420663	1.95647	3.27188	0.597965	0.549863	0.997927	PXMP4
3.43153	0.717462	1.20018	0.597795	0.549976	0.997927	USP4
1.15098	1.28113	2.14327	0.597744	0.550011	0.997927	FAM24B
0.575033	2.28742	3.82776	0.597585	0.550117	0.997927	NUDCD1
0.551993	2.28741	3.82776	0.597585	0.550117	0.997927	BTBD8
0.551993	2.28741	3.82776	0.597585	0.550117	0.997927	RNF130
0.551993	2.28741	3.82776	0.597585	0.550117	0.997927	OSGIN2
0.551993	2.28741	3.82776	0.597585	0.550117	0.997927	LTA4H
0.505914	2.28739	3.82776	0.59758	0.55012	0.997927	ATP1B1
0.505914	2.28739	3.82776	0.59758	0.55012	0.997927	LINC02506
0.505914	2.28739	3.82776	0.59758	0.55012	0.997927	AL162586.1
0.505914	2.28739	3.82776	0.59758	0.55012	0.997927	ITGAD
2.50223	0.985372	1.64926	0.597465	0.550197	0.997927	PLAA
0.781774	1.59212	2.66696	0.596978	0.550522	0.997927	DENND6A-AS1
0.767182	1.42923	2.39552	0.596627	0.550756	0.997927	PLCXD1
9.95022	0.480845	0.806308	0.596354	0.550939	0.997927	LITAF
0.868188	-1.52521	2.55788	-0.596281	0.550987	0.997927	COQ8A
8.95163	0.500039	0.83922	0.595838	0.551284	0.997927	XPR1
1.65731	0.961499	1.61378	0.595807	0.551304	0.997927	UPF1
0.646052	-1.96301	3.29508	-0.595741	0.551348	0.997927	KALRN
2.0115	-1.0448	1.75395	-0.595684	0.551386	0.997927	AK3
2.85325	0.916945	1.53954	0.595597	0.551445	0.997927	FGGY
5.7121	0.654733	1.09961	0.595424	0.55156	0.997927	RALGAPB
0.752145	-1.80061	3.02485	-0.595271	0.551662	0.997927	PIH1D1
2.50363	0.8568	1.44016	0.594933	0.551888	0.997927	CASP4
3.19412	0.763899	1.28532	0.594326	0.552294	0.997927	SLC25A12
0.663223	1.69921	2.85938	0.594258	0.55234	0.997927	NME3
19.7511	0.332053	0.558884	0.594135	0.552422	0.997927	ZNF831
2.60313	-0.845528	1.42351	-0.593973	0.55253	0.997927	SMARCA4
2.72322	-1.01885	1.71575	-0.593823	0.55263	0.997927	MIR181A1HG
1.06496	1.27076	2.14076	0.5936	0.55278	0.997927	FAM174A
0.560036	-1.74587	2.9412	-0.593592	0.552785	0.997927	TBRG4
0.560036	-1.74587	2.9412	-0.593592	0.552785	0.997927	ZNF563
0.560036	-1.74587	2.9412	-0.593592	0.552785	0.997927	KCNK6
0.623445	-1.93552	3.26194	-0.593365	0.552937	0.997927	SETD7
18.7551	0.427487	0.720511	0.593311	0.552973	0.997927	TLK1
1.81757	-1.03551	1.74537	-0.593288	0.552988	0.997927	GLMN
0.667149	-1.64489	2.77437	-0.592888	0.553256	0.997927	NSFL1C
3.2428	-0.860581	1.45169	-0.592814	0.553306	0.997927	TSC22D2
8.06973	-0.580416	0.979151	-0.592774	0.553332	0.997927	TRG-AS1
18.1078	-0.36078	0.608677	-0.592729	0.553363	0.997927	PRRC2C
9.43432	-0.522475	0.881846	-0.592479	0.55353	0.997927	PSMA1
2.32381	-1.07969	1.82301	-0.592257	0.553678	0.997927	DAP3
1.1739	1.54193	2.60531	0.591841	0.553957	0.997927	UFL1-AS1
0.537359	-1.74843	2.95443	-0.591798	0.553986	0.997927	DET1
2.94655	-1.01393	1.71352	-0.591721	0.554037	0.997927	PHLDB2
1.30486	-1.21888	2.06032	-0.591597	0.55412	0.997927	ABRAXAS2
1.70229	-1.19843	2.02639	-0.591411	0.554245	0.997927	SLC36A4
1.04891	1.59202	2.69408	0.590932	0.554566	0.997927	LGALS9
5.77513	-0.616419	1.04319	-0.590897	0.554589	0.997927	IL10RA
4.75971	-0.719343	1.21758	-0.590797	0.554657	0.997927	PI4K2B
2.68568	-0.914738	1.54833	-0.590791	0.55466	0.997927	SOD1
0.789094	-1.77916	3.01308	-0.590477	0.554871	0.997927	AL138720.1
2.36665	-1.00535	1.70282	-0.590405	0.554919	0.997927	ALG5
0.783271	-1.81164	3.06881	-0.59034	0.554963	0.997927	GNAO1
1.03808	-1.256	2.12873	-0.590024	0.555175	0.997927	EIF1B
1.01095	1.35473	2.29733	0.589696	0.555394	0.997927	AC138150.1
0.910433	-1.52425	2.58876	-0.588794	0.556	0.997927	LIG1
7.10343	-0.534234	0.907792	-0.588498	0.556198	0.997927	UBAP1
1.23646	1.11168	1.88985	0.588237	0.556373	0.997927	KLHL26
0.623012	-1.96302	3.33795	-0.588091	0.556471	0.997927	ATIC
2.63422	0.897884	1.52701	0.588	0.556532	0.997927	SAP18
2.28944	0.817764	1.39091	0.587936	0.556576	0.997927	LAMP2
11.1985	0.44038	0.749166	0.587827	0.556648	0.997927	RNF216
1.71771	-1.10926	1.88765	-0.587643	0.556772	0.997927	PPP1R15A
1.61414	-1.18813	2.02205	-0.587588	0.556809	0.997927	RAB37
13.3905	0.411348	0.700147	0.587516	0.556857	0.997927	THADA
1.70884	-1.15499	1.96721	-0.587119	0.557124	0.997927	GRAMD1A
1.84071	-1.61546	2.75247	-0.586913	0.557262	0.997927	LINC00278
0.775479	-1.83598	3.12879	-0.586803	0.557336	0.997927	RAI1
1.98399	-1.01725	1.73382	-0.586711	0.557398	0.997927	SLC30A6
18.5941	-0.392324	0.66877	-0.586635	0.557449	0.997927	KMT2E
0.969289	-1.26995	2.166	-0.586314	0.557665	0.997927	UTP6
0.775962	-1.5935	2.71814	-0.586246	0.557711	0.997927	HLA-DPA1
3.83979	-0.858278	1.46452	-0.586049	0.557843	0.997927	S100A11
1.24499	-1.19816	2.04449	-0.586046	0.557845	0.997927	DHX35
12.2757	-0.431087	0.735587	-0.586044	0.557846	0.997927	CAB39
6.57855	0.665202	1.13555	0.585799	0.558011	0.997927	TSPAN5
2.01512	0.875989	1.49567	0.585682	0.558089	0.997927	STX5
1.07264	-1.4289	2.44002	-0.585609	0.558138	0.997927	IPO5
2.84721	-0.792338	1.35434	-0.585035	0.558524	0.997927	RSBN1
1.32037	1.07207	1.8329	0.584904	0.558612	0.997927	EIF5A
0.887637	-1.74572	2.98479	-0.584871	0.558634	0.997927	AP002812.2
0.723983	-1.86907	3.19645	-0.584733	0.558727	0.997927	MTHFR
1.08164	-1.84248	3.15269	-0.584416	0.558941	0.997927	CHN1
1.61478	-1.0149	1.73664	-0.584406	0.558947	0.997927	NSUN3
3.68904	-0.718208	1.22898	-0.584396	0.558954	0.997927	NAA16
3.04208	-0.824403	1.41076	-0.58437	0.558971	0.997927	CTLA4
16.3668	-0.390299	0.668013	-0.584268	0.55904	0.997927	WDR7
2.35414	-0.910297	1.5583	-0.584161	0.559112	0.997927	CAMSAP1
5.01792	-0.623922	1.06882	-0.583746	0.559391	0.997927	DHX36
5.72075	-0.617005	1.05715	-0.583652	0.559454	0.997927	ERN1
1.12782	1.53976	2.63994	0.583255	0.559721	0.997927	GRAMD2B
5.75732	-0.654861	1.12294	-0.583165	0.559782	0.997927	DNM2
3.84854	-0.751334	1.28869	-0.58302	0.55988	0.997927	NR1D2
6.39082	0.712865	1.22288	0.58294	0.559934	0.997927	SMAP1
1.11248	1.16913	2.00573	0.582894	0.559964	0.997927	SETD1A
1.61879	-0.993203	1.70494	-0.582546	0.560199	0.997927	SEC23IP
0.694871	-1.85246	3.18122	-0.582312	0.560356	0.997927	FAM219A
1.14559	-1.30879	2.24761	-0.582303	0.560362	0.997927	ANKRD46
41.8349	-0.371411	0.638275	-0.581898	0.560635	0.997927	CYTH1
1.08012	-1.28986	2.21684	-0.581847	0.560669	0.997927	MKNK2
0.927774	1.23151	2.11721	0.581666	0.560792	0.997927	MRPL38
7.29213	-0.508447	0.874122	-0.581666	0.560792	0.997927	DNAJB14
1.21483	1.13384	1.95025	0.581382	0.560983	0.997927	STAT2
1.96805	-1.00471	1.72927	-0.581001	0.56124	0.997927	SH3BP5
1.15136	-1.43022	2.46264	-0.580767	0.561398	0.997927	VAC14
2.21465	-0.896962	1.54566	-0.580309	0.561706	0.997927	SIN3A
0.614997	-1.89685	3.27099	-0.579902	0.56198	0.997927	TMSB15B
3.36039	-0.868102	1.49768	-0.579631	0.562164	0.997927	ZNF780B
6.0142	0.586306	1.01179	0.579474	0.56227	0.997927	DCAF7
1.03141	-1.59459	2.752	-0.57943	0.562299	0.997927	AL359220.1
2.44951	-0.894898	1.54467	-0.579344	0.562357	0.997927	PEBP1
18.8373	-0.471965	0.81566	-0.57863	0.562839	0.997927	RPL17
0.753233	-1.73328	2.99587	-0.578556	0.562889	0.997927	TMEM68
0.753233	-1.73328	2.99587	-0.578556	0.562889	0.997927	TJP2
1.0119	-1.34028	2.31893	-0.577973	0.563283	0.997927	AIDA
1.44127	-1.213	2.09935	-0.577797	0.563401	0.997927	RAB4B
7.18701	0.498574	0.863031	0.577701	0.563466	0.997927	REL
0.721355	1.62166	2.80741	0.577638	0.563509	0.997927	DNAJC25
0.721355	1.62166	2.80741	0.577638	0.563509	0.997927	ACER1
1.76137	0.995069	1.72328	0.577428	0.56365	0.997927	DLST
1.00279	-1.90506	3.30014	-0.577266	0.563759	0.997927	ZNF532
50.9646	0.245241	0.424841	0.577253	0.563768	0.997927	PRKCB
1.53584	1.35981	2.35745	0.576815	0.564064	0.997927	HAT1
13.4853	0.395315	0.685461	0.576714	0.564132	0.997927	PTPRA
10.3035	-0.451103	0.782417	-0.57655	0.564243	0.997927	ZRANB2
10.498	0.458293	0.795064	0.576423	0.56433	0.997927	SCLT1
1.15283	-1.20274	2.08719	-0.576251	0.564445	0.997927	CAPN3
12.897	-0.477033	0.827999	-0.576127	0.564529	0.997927	CNTRL
9.98895	0.42195	0.732575	0.575981	0.564628	0.997927	RBM25
7.39305	0.548894	0.953137	0.575882	0.564695	0.997927	ARPC1B
2.38707	-0.901648	1.56682	-0.575465	0.564977	0.997927	ZNF280D
0.7007	-1.61945	2.81622	-0.575043	0.565262	0.997927	COIL
1.44939	1.54832	2.69353	0.574829	0.565407	0.997927	MYOM1
2.34114	-0.962134	1.6739	-0.574786	0.565436	0.997927	EXT2
1.34594	-1.16048	2.01904	-0.57477	0.565447	0.997927	MESD
0.776029	-1.52294	2.6497	-0.574757	0.565455	0.997927	SRGAP3
0.841314	-1.52202	2.64816	-0.574747	0.565462	0.997927	SGF29
1.04336	1.17056	2.03699	0.57465	0.565528	0.997927	TRMU
0.923642	-1.3403	2.33317	-0.574456	0.565659	0.997927	NBPF14
2.47531	-0.958343	1.66827	-0.574454	0.565661	0.997927	CDS2
1.5128	1.35942	2.36754	0.574193	0.565838	0.997927	SLC6A16
1.20701	1.20121	2.09251	0.574054	0.565931	0.997927	SIRT7
10.2902	-0.415056	0.723042	-0.574041	0.56594	0.997927	LUC7L2
1.89127	0.949976	1.65665	0.573432	0.566352	0.997927	TRNAU1AP
4.9259	-0.658614	1.14884	-0.573284	0.566453	0.997927	SDCCAG8
4.88832	0.631348	1.10176	0.573033	0.566622	0.997927	HERC2
2.21334	-0.948186	1.65509	-0.57289	0.566719	0.997927	PLCG1
0.726118	-1.76625	3.08311	-0.57288	0.566726	0.997927	PTCD3
5.36842	0.678892	1.18531	0.572753	0.566812	0.997927	CLEC16A
9.4892	-0.747475	1.30561	-0.572508	0.566978	0.997927	NR3C2
2.32854	-1.03248	1.80498	-0.572018	0.56731	0.997927	PSMB10
0.829565	1.48826	2.60197	0.571976	0.567338	0.997927	TAF10
56.1097	-0.318148	0.55626	-0.571942	0.567361	0.997927	SYNE2
0.591957	-1.89491	3.31536	-0.571555	0.567623	0.997927	ZDHHC7
0.719975	-1.77426	3.1086	-0.570758	0.568164	0.997927	PEF1
1.59942	-1.04577	1.83227	-0.570748	0.568171	0.997927	FARSB
1.49718	1.08709	1.90492	0.570674	0.568221	0.997927	ARFIP1
5.55993	-0.670389	1.17473	-0.570673	0.568221	0.997927	CDK6
0.610849	-1.65654	2.90303	-0.570625	0.568254	0.997927	SYT11
0.610849	-1.65654	2.90303	-0.570625	0.568254	0.997927	SEPSECS-AS1
0.610849	-1.65654	2.90303	-0.570625	0.568254	0.997927	AP1S2
1.07134	-1.30389	2.28622	-0.570327	0.568456	0.997927	ACTA2
1.39162	1.02594	1.79952	0.570116	0.568599	0.997927	AL591895.1
10.7925	-0.626579	1.09938	-0.569939	0.568719	0.997927	TRAC
0.706359	-1.83697	3.22377	-0.56982	0.5688	0.997927	CATSPERG
1.2773	-1.50589	2.64375	-0.569602	0.568948	0.997927	TAFA2
1.52385	1.16166	2.0402	0.569384	0.569095	0.997927	RAD51C
1.25493	1.17788	2.06894	0.569316	0.569142	0.997927	PRKCI
1.20058	1.24603	2.19039	0.568863	0.569449	0.997927	SLC7A5
0.742771	-1.53459	2.69837	-0.568709	0.569554	0.997927	CASP3
0.742771	-1.53459	2.69837	-0.568709	0.569554	0.997927	POLR1C
2.70216	0.970658	1.70685	0.568683	0.569571	0.997927	PARP11
9.11505	-0.450035	0.7918	-0.56837	0.569784	0.997927	ITPR1
21.0752	-0.357649	0.629673	-0.567991	0.570041	0.997927	SYNE1
21.511	-0.4518	0.795633	-0.56785	0.570137	0.997927	ADD3
1.1871	-1.80317	3.1761	-0.567732	0.570217	0.997927	AC119673.2
5.40517	-0.534871	0.94241	-0.567556	0.570336	0.997927	PIKFYVE
4.58142	0.626974	1.10515	0.567318	0.570498	0.997927	CHCHD2
0.936705	-1.47001	2.59126	-0.567297	0.570513	0.997927	DIRC3
10.1574	0.549329	0.968534	0.567176	0.570595	0.997927	OXNAD1
1.25158	1.08838	1.91912	0.567125	0.570629	0.997927	CPSF2
5.20183	-0.683019	1.20488	-0.566875	0.570799	0.997927	LINC00649
0.711283	-1.57209	2.77409	-0.566706	0.570914	0.997927	AKT2
1.67399	-1.14069	2.01286	-0.566704	0.570915	0.997927	PPM1D
5.14438	-0.610418	1.07722	-0.566659	0.570946	0.997927	MED15
0.625441	-1.60272	2.82846	-0.566639	0.570959	0.997927	MTX3
3.7672	0.721524	1.27386	0.56641	0.571115	0.997927	MTF2
16.7487	-0.49757	0.878582	-0.566333	0.571167	0.997927	ATP9B
6.8321	-0.533526	0.942113	-0.566308	0.571185	0.997927	COA1
0.61813	2.08733	3.68624	0.566248	0.571225	0.997927	CDC23
16.5442	0.404002	0.713851	0.565947	0.57143	0.997927	ARHGDIB
0.766286	1.74026	3.07509	0.565923	0.571446	0.997927	MCTS1
1.88253	-0.968289	1.71254	-0.565411	0.571794	0.997927	ATP5F1B
1.43249	-1.06211	1.87861	-0.565371	0.571821	0.997927	YWHAG
10.0798	0.476392	0.842851	0.565215	0.571928	0.997927	ATAD2B
0.648117	-1.61426	2.85654	-0.565111	0.571998	0.997927	WDR74
0.571064	1.6908	2.99369	0.564789	0.572217	0.997927	TTPAL
4.30377	-0.722425	1.27935	-0.564683	0.572289	0.997927	C12orf75
4.55592	-0.632334	1.12008	-0.564545	0.572384	0.997927	CHD3
3.35922	-0.707893	1.25397	-0.56452	0.5724	0.997927	KDM4B
1.46774	1.04623	1.85341	0.56449	0.572421	0.997927	ZNF529
11.473	-0.538803	0.954653	-0.564397	0.572484	0.997927	RPL5
0.57499	-1.6411	2.90786	-0.564365	0.572506	0.997927	PCYOX1
1.29188	-1.1044	1.95722	-0.564271	0.57257	0.997927	MAPKAPK5
0.568484	-1.87705	3.32658	-0.564257	0.572579	0.997927	AP002381.2
1.06715	-1.26279	2.2384	-0.564147	0.572654	0.997927	PROSER1
6.29109	-0.562144	0.996825	-0.563935	0.572799	0.997927	DDHD1
1.01185	1.24684	2.21102	0.563921	0.572808	0.997927	LY6E
1.04115	-1.37935	2.44637	-0.563832	0.572868	0.997927	NOL11
0.58781	-1.65645	2.93785	-0.56383	0.57287	0.997927	VILL
1.17579	1.2068	2.14049	0.563794	0.572894	0.997927	ERI1
1.8303	0.924629	1.64181	0.563176	0.573315	0.997927	UNKL
0.691888	-1.83403	3.25735	-0.563043	0.573406	0.997927	AL353807.5
0.691888	-1.83403	3.25735	-0.563043	0.573406	0.997927	SPNS1
1.15986	-1.259	2.23707	-0.56279	0.573578	0.997927	PIK3CG
2.30683	-0.911883	1.62059	-0.562687	0.573648	0.997927	WDFY1
0.797299	-1.4811	2.63286	-0.562546	0.573744	0.997927	ACLY
0.89737	-1.66317	2.95727	-0.5624	0.573844	0.997927	TMEM241
1.00301	1.38818	2.46979	0.562065	0.574071	0.997927	HIST1H2BC
3.8898	0.732918	1.30401	0.562048	0.574083	0.997927	NPAT
2.99403	0.781165	1.3905	0.561786	0.574262	0.997927	LAT
1.08617	1.56764	2.79135	0.561606	0.574385	0.997927	COPS5
18.4428	-0.422515	0.752334	-0.561606	0.574385	0.997927	RPL3
5.21441	0.604656	1.07733	0.561256	0.574623	0.997927	CAPZA2
1.80277	-1.1073	1.97301	-0.561222	0.574646	0.997927	VCPIP1
12.8515	0.408071	0.727195	0.561157	0.574691	0.997927	PELI1
0.783486	1.48589	2.64794	0.561148	0.574697	0.997927	MED29
2.43671	-1.25459	2.23666	-0.560921	0.574852	0.997927	AC073529.1
1.2458	-1.10583	1.97253	-0.560616	0.575059	0.997927	SPCS1
1.2458	-1.10583	1.97253	-0.560616	0.575059	0.997927	MTIF3
4.30468	-0.717856	1.28147	-0.560181	0.575356	0.997927	SLA
0.743246	1.73983	3.10585	0.560179	0.575357	0.997927	FPGS
3.10943	-0.77842	1.38983	-0.560082	0.575423	0.997927	CNBP
0.602401	-1.60234	2.86219	-0.559828	0.575597	0.997927	RNF24
0.631581	-1.6262	2.90635	-0.559535	0.575797	0.997927	RGS14
3.46601	-0.925064	1.65418	-0.559227	0.576007	0.997927	ZNF254
1.66292	-0.948171	1.69598	-0.559071	0.576113	0.997927	RPL7L1
1.08181	-1.23393	2.20738	-0.559	0.576162	0.997927	EHBP1L1
1.20554	1.14033	2.04068	0.558796	0.576301	0.997927	MBIP
2.41465	-0.856845	1.53404	-0.558553	0.576467	0.997927	UBE2I
1.77749	0.942711	1.68803	0.558468	0.576525	0.997927	SOAT1
0.963218	-1.25462	2.24702	-0.558349	0.576606	0.997927	AL121839.2
0.826633	1.34992	2.41822	0.558227	0.57669	0.997927	DHX40
0.717547	1.71505	3.0735	0.558012	0.576837	0.997927	MT1X
2.90014	0.770303	1.38051	0.557983	0.576856	0.997927	TERF1
2.66261	0.765726	1.37281	0.557782	0.576993	0.997927	ZNHIT6
0.66028	-1.83763	3.29579	-0.557569	0.577138	0.997927	ZNF200
0.668848	-1.83629	3.29354	-0.557543	0.577156	0.997927	DYNLL2
0.742532	1.70887	3.06531	0.557489	0.577193	0.997927	PMVK
4.14693	-0.748995	1.34381	-0.557367	0.577276	0.997927	PARN
1.3786	-1.44062	2.58553	-0.557183	0.577402	0.997927	LARP1B
2.9197	-0.765486	1.37479	-0.556801	0.577663	0.997927	GIMAP5
0.55195	-1.6401	2.94636	-0.556653	0.577764	0.997927	PEX13
0.696692	-1.53143	2.75197	-0.556486	0.577878	0.997927	COPG1
0.696692	-1.53143	2.75197	-0.556486	0.577878	0.997927	PPP1R3F
1.15141	-1.18363	2.12751	-0.556346	0.577974	0.997927	MYCBP2-AS1
18.5945	-0.442466	0.795409	-0.556275	0.578023	0.997927	RPS6
148.743	-0.272045	0.489213	-0.556087	0.578152	0.997927	ARHGAP15
3.17913	-0.84902	1.52725	-0.555916	0.578268	0.997927	SERGEF
4.07763	-0.638373	1.14843	-0.555867	0.578302	0.997927	U2SURP
1.69906	0.949566	1.70862	0.555749	0.578383	0.997927	ZC3H14
1.65007	-1.05202	1.8933	-0.555652	0.578449	0.997927	ZDHHC21
0.760446	1.48468	2.67251	0.555536	0.578528	0.997927	STK11IP
3.06033	-0.876402	1.5776	-0.555531	0.578532	0.997927	RPS27L
1.52807	1.40463	2.52865	0.555483	0.578564	0.997927	SFXN4
2.07182	-0.91175	1.64157	-0.555413	0.578612	0.997927	ATP5MD
8.04358	-0.621195	1.11891	-0.555177	0.578773	0.997927	APBA2
11.1206	-0.463972	0.836025	-0.554974	0.578912	0.997927	PHF14
17.1485	-0.369751	0.666452	-0.554806	0.579027	0.997927	SARAF
0.796617	1.4827	2.67348	0.554597	0.57917	0.997927	CARMIL2
1.54794	0.990131	1.7862	0.554323	0.579358	0.997927	USP38
4.86682	-0.595777	1.0749	-0.554264	0.579398	0.997927	KLC1
2.33317	-0.888677	1.60386	-0.554086	0.57952	0.997927	SRSF9
0.803593	1.34926	2.43614	0.553851	0.579681	0.997927	SLC46A3
2.1881	-0.903536	1.63154	-0.553792	0.579721	0.997927	SIMC1
1.16479	-1.22464	2.21189	-0.553664	0.579809	0.997927	TCAIM
5.82775	0.52812	0.953934	0.553624	0.579836	0.997927	WDR20
0.608541	-1.62869	2.94232	-0.55354	0.579894	0.997927	ZNF181
2.06999	-0.846982	1.5307	-0.55333	0.580037	0.997927	PPDPF
3.67971	0.745665	1.34797	0.553174	0.580144	0.997927	NOSIP
0.718726	1.53778	2.78052	0.553055	0.580226	0.997927	KPNA2
2.80727	0.780057	1.41094	0.552862	0.580358	0.997927	XIAP
0.579361	-1.60194	2.89791	-0.552793	0.580405	0.997927	MIF4GD
0.60058	1.80192	3.25995	0.552744	0.580438	0.997927	SPSB1
21.145	-0.314282	0.568618	-0.552712	0.580461	0.997927	N4BP2L2
1.30779	-1.16443	2.10682	-0.552695	0.580472	0.997927	ERCC8
1.76791	-1.03079	1.86565	-0.552509	0.5806	0.997927	SFT2D2
1.03602	-1.22744	2.22185	-0.55244	0.580647	0.997927	SAR1B
1.44655	-1.07543	1.94751	-0.552207	0.580807	0.997927	CCDC57
1.16917	-1.32146	2.39534	-0.55168	0.581168	0.997927	TP53INP1
5.73236	0.606846	1.10021	0.551571	0.581243	0.997927	EXOC6
0.694508	1.71423	3.10839	0.551483	0.581303	0.997927	QARS
0.694508	1.71423	3.10839	0.551483	0.581303	0.997927	TPMT
0.694508	1.71423	3.10839	0.551483	0.581303	0.997927	PYCARD
21.5554	-0.393071	0.712813	-0.551437	0.581334	0.997927	RPL37A
0.657159	1.77547	3.21976	0.55143	0.581339	0.997927	ADCY3
0.657159	1.77547	3.21976	0.55143	0.581339	0.997927	ZFP30
0.63724	-1.83797	3.33512	-0.551095	0.581568	0.997927	ASTN2
6.04996	0.514133	0.932988	0.55106	0.581592	0.997927	CHD8
0.728424	-1.71649	3.11607	-0.550853	0.581735	0.997927	NOP14
0.728424	-1.71649	3.11607	-0.550853	0.581735	0.997927	ADAM9
1.13061	-1.10963	2.01482	-0.550734	0.581816	0.997927	ZNF302
1.3441	1.10694	2.01132	0.550354	0.582076	0.997927	GBE1
6.17851	0.504093	0.916741	0.549876	0.582405	0.997927	RNF145
1.12879	1.27294	2.31561	0.549724	0.582509	0.997927	MYDGF
12.1359	-0.480615	0.874595	-0.549529	0.582643	0.997927	TANK
9.41673	-0.474223	0.862971	-0.549524	0.582646	0.997927	IFNAR2
0.54173	-1.65623	3.01415	-0.549483	0.582674	0.997927	LENG1
5.54688	-0.572979	1.04297	-0.549371	0.582751	0.997927	CLK1
22.1412	0.57082	1.03998	0.548878	0.583089	0.997927	IMMP2L
2.29847	-1.24704	2.27345	-0.548522	0.583333	0.997927	PKIA-AS1
8.55411	-0.475047	0.866159	-0.548453	0.583381	0.997927	CSDE1
2.5637	-0.804182	1.46688	-0.548227	0.583536	0.997927	RHEB
0.768894	1.63769	2.9874	0.548201	0.583554	0.997927	SPRTN
0.768894	1.63769	2.9874	0.548201	0.583554	0.997927	KCNQ1OT1
0.786468	1.63502	2.983	0.548113	0.583614	0.997927	SNX30
3.03283	-0.774851	1.41412	-0.547938	0.583735	0.997927	RASGRP2
8.89217	-0.466564	0.851548	-0.547901	0.58376	0.997927	CNST
0.642164	-1.56796	2.86197	-0.547861	0.583788	0.997927	IGFLR1
0.877493	-1.19163	2.1751	-0.547852	0.583794	0.997927	ZNF81
1.83338	-1.03475	1.88919	-0.547721	0.583883	0.997927	PLEKHF2
1.97078	0.95136	1.73735	0.547593	0.583971	0.997927	NOL7
14.8795	0.358799	0.655529	0.547343	0.584143	0.997927	GRAP2
1.0203	1.19717	2.18733	0.547322	0.584158	0.997927	SNHG32
0.560469	-1.84547	3.37223	-0.547256	0.584203	0.997927	SH3PXD2A
3.01113	-0.801126	1.46453	-0.547018	0.584366	0.997927	PSMB1
13.227	-0.56398	1.03101	-0.547017	0.584367	0.997927	RPL29
3.96126	0.729245	1.33369	0.546787	0.584525	0.997927	KPNA1
0.578998	-1.61563	2.95749	-0.546285	0.58487	0.997927	SMAD5
28.0719	-0.290785	0.5323	-0.54628	0.584873	0.997927	STAG1
7.30424	-0.551157	1.00904	-0.546218	0.584916	0.997927	XPO6
0.750537	1.48613	2.72123	0.546124	0.584981	0.997927	NACC1
0.72818	-1.47789	2.7062	-0.546114	0.584988	0.997927	WDR92
0.634119	1.78037	3.26012	0.546104	0.584994	0.997927	LINC00987
0.634119	1.78037	3.26012	0.546104	0.584994	0.997927	ZNF829
0.556321	-1.60154	2.93581	-0.545518	0.585397	0.997927	GALT
0.556321	-1.60154	2.93581	-0.545518	0.585397	0.997927	C1S
11.7907	-0.388869	0.713096	-0.545325	0.58553	0.997927	NKTR
0.640546	1.403	2.57306	0.545268	0.58557	0.997927	CEP44
0.640546	1.403	2.57306	0.545268	0.58557	0.997927	AC073167.1
17.1275	-0.460451	0.844496	-0.545237	0.58559	0.997927	RPS7
0.591644	-1.60803	2.94999	-0.545095	0.585688	0.997927	WDR41
0.591644	-1.60803	2.94999	-0.545095	0.585688	0.997927	RFXANK
0.57754	1.80122	3.3053	0.54495	0.585788	0.997927	PRCC
0.57754	1.80122	3.3053	0.54495	0.585788	0.997927	TRIM5
0.57754	1.80122	3.3053	0.54495	0.585788	0.997927	SLC16A3
0.671468	1.71339	3.14516	0.54477	0.585912	0.997927	C18orf32
4.15664	0.638645	1.17276	0.544568	0.586051	0.997927	CD164
0.622769	-1.84144	3.38165	-0.544538	0.586071	0.997927	PHYH
0.622769	-1.84144	3.38165	-0.544538	0.586071	0.997927	ZNF561-AS1
5.67338	0.510806	0.938234	0.544434	0.586143	0.997927	RABGEF1
0.475514	2.08938	3.83831	0.54435	0.586201	0.997927	ICA1
0.429435	2.08938	3.83831	0.544349	0.586201	0.997927	MOV10
0.429435	2.08938	3.83831	0.544349	0.586201	0.997927	FCHO2
0.429435	2.08938	3.83831	0.544349	0.586201	0.997927	LINC01483
0.406395	2.08938	3.83831	0.544349	0.586202	0.997927	RASGEF1B
0.360316	2.08937	3.83831	0.544346	0.586203	0.997927	GIPC2
0.360316	2.08937	3.83831	0.544346	0.586203	0.997927	BRPF3
0.360316	2.08937	3.83831	0.544346	0.586203	0.997927	BUB1B
0.360316	2.08937	3.83831	0.544346	0.586203	0.997927	TERB1
0.360316	2.08937	3.83831	0.544346	0.586203	0.997927	AC009831.3
0.337276	2.08936	3.83831	0.544343	0.586206	0.997927	MAP9
0.337276	2.08936	3.83831	0.544343	0.586206	0.997927	GVQW2
0.337276	2.08936	3.83831	0.544343	0.586206	0.997927	RAPGEF5
0.337276	2.08936	3.83831	0.544343	0.586206	0.997927	LINC00618
0.337276	2.08936	3.83831	0.544343	0.586206	0.997927	SHCBP1
6.21167	-0.58545	1.07552	-0.54434	0.586208	0.997927	RPL23
4.01394	-0.663597	1.2199	-0.543975	0.586459	0.997927	CUL2
1.4085	1.21079	2.22587	0.543962	0.586468	0.997927	FANCL
20.86	-0.461516	0.848561	-0.54388	0.586524	0.997927	PAN3
25.2839	-0.477607	0.878238	-0.543824	0.586563	0.997927	LEF1
3.70896	-0.654358	1.2039	-0.54353	0.586765	0.997927	ZNF800
1.77937	-1.05768	1.94633	-0.543425	0.586837	0.997927	PKP4
1.12479	-1.16392	2.14187	-0.543413	0.586845	0.997927	ZNF263
6.60074	-0.593464	1.09257	-0.54318	0.587006	0.997927	ARHGAP35
0.969401	1.51317	2.78625	0.543085	0.587071	0.997927	AC092650.1
6.87694	-0.474878	0.874448	-0.54306	0.587089	0.997927	MAPK14
11.9508	-0.411017	0.757089	-0.542891	0.587205	0.997927	TPP2
6.27099	-0.585887	1.07931	-0.542835	0.587243	0.997927	CDYL
1.41197	1.02978	1.89723	0.542784	0.587279	0.997927	TMTC3
1.41197	1.02978	1.89723	0.542784	0.587279	0.997927	IRF9
0.678177	1.5236	2.8074	0.542707	0.587332	0.997927	AC131568.1
1.99338	-0.916113	1.68866	-0.54251	0.587467	0.997927	PKN1
1.77028	-0.974519	1.79639	-0.542489	0.587482	0.997927	CYB5R4
14.3176	-0.428927	0.790725	-0.542448	0.58751	0.997927	ZNF407
0.66739	-2.02864	3.74124	-0.542239	0.587654	0.997927	TANC2
0.871059	-1.25203	2.309	-0.542238	0.587654	0.997927	AL162253.2
1.46915	0.952848	1.75756	0.542142	0.587721	0.997927	FUBP3
4.71788	0.709084	1.30805	0.542091	0.587756	0.997927	AC233976.1
0.727498	1.48788	2.7468	0.541678	0.58804	0.997927	SLC44A1
1.13537	-1.19137	2.1996	-0.541629	0.588074	0.997927	R3HDM4
5.08819	0.576681	1.06474	0.541617	0.588082	0.997927	NSRP1
1.5283	-1.03445	1.91024	-0.541527	0.588144	0.997927	GLIPR1
0.619124	-1.56652	2.89449	-0.541206	0.588365	0.997927	TMEM30A
36.8249	-0.3659	0.676437	-0.540923	0.588561	0.997927	TPT1
4.93734	-0.568372	1.05108	-0.54075	0.58868	0.997927	QRICH1
1.15165	-1.31236	2.42705	-0.54072	0.5887	0.997927	SEC23B
1.90154	-0.992321	1.83568	-0.540573	0.588802	0.997927	CCDC59
0.678949	-1.70385	3.15206	-0.540552	0.588816	0.997927	AC025682.1
1.45845	1.253	2.31873	0.540382	0.588934	0.997927	TMED8
1.68576	-1.05455	1.95161	-0.540347	0.588958	0.997927	ZNF789
3.86679	-0.659322	1.22039	-0.540256	0.58902	0.997927	KIZ
0.611079	1.78565	3.30528	0.540241	0.589031	0.997927	HIST1H3A
0.611079	1.78565	3.30528	0.540241	0.589031	0.997927	KIF27
0.611079	1.78565	3.30528	0.540241	0.589031	0.997927	LINC00562
1.57898	-1.03166	1.91015	-0.54009	0.589135	0.997927	HEATR5A
0.429112	1.99725	3.69805	0.540082	0.58914	0.997927	SLC35F2
0.734474	1.34719	2.49491	0.539977	0.589213	0.997927	CLPP
1.39531	1.00252	1.8572	0.539801	0.589334	0.997927	SLC18B1
0.617507	1.40277	2.59925	0.539683	0.589416	0.997927	MRPL47
0.617507	1.40277	2.59925	0.539683	0.589416	0.997927	TFEB
0.555958	-1.61609	2.99536	-0.539531	0.589521	0.997927	NCK1-DT
5.06273	0.615565	1.14144	0.539289	0.589687	0.997927	TMEM156
0.716943	-1.65418	3.06833	-0.539115	0.589808	0.997927	DUS1L
0.568604	-1.61002	2.98713	-0.538986	0.589896	0.997927	CFAP20
2.00331	-0.975999	1.81096	-0.538941	0.589928	0.997927	AP4S1
3.08212	0.73414	1.36238	0.538864	0.58998	0.997927	CAPN2
0.850569	1.24821	2.31885	0.538289	0.590378	0.997927	KNL1
1.88611	-0.941282	1.74955	-0.538015	0.590567	0.997927	ZFP64
0.533282	-1.60112	2.97617	-0.53798	0.590591	0.997927	INIP
0.533282	-1.60112	2.97617	-0.53798	0.590591	0.997927	CRYL1
0.533282	-1.60112	2.97617	-0.53798	0.590591	0.997927	AIFM1
2.33237	-1.14357	2.12584	-0.537938	0.59062	0.997927	TENM1
0.848019	-1.25136	2.32622	-0.537936	0.590621	0.997927	TBXAS1
2.54582	-0.82036	1.52551	-0.53776	0.590743	0.997927	VAPB
0.663071	-1.49714	2.78411	-0.537744	0.590754	0.997927	INTS9
5.30066	-0.69936	1.30089	-0.537599	0.590854	0.997927	UQCRB
0.648428	1.71249	3.18595	0.537514	0.590912	0.997927	KCNMB4
0.648428	1.71249	3.18595	0.537514	0.590912	0.997927	PCLAF
5.56478	-0.549697	1.02297	-0.537356	0.591022	0.997927	PAIP2
3.10099	0.702317	1.30719	0.537274	0.591078	0.997927	TSHZ1
4.51618	0.759999	1.41457	0.537264	0.591085	0.997927	PARK7
7.09685	-0.71051	1.32272	-0.537157	0.591159	0.997927	TRBC1
1.04261	1.34655	2.50787	0.536932	0.591314	0.997927	ZNF787
15.5285	-0.381295	0.710154	-0.536919	0.591324	0.997927	KDM4C
0.610919	-1.75684	3.2723	-0.536883	0.591348	0.997927	STK25
1.09067	-1.11306	2.07333	-0.536847	0.591373	0.997927	UBE2J2
0.627573	-1.52642	2.84336	-0.536834	0.591382	0.997927	ZNF844
0.5545	1.8005	3.35424	0.536784	0.591417	0.997927	CIZ1
1.60138	-1.07086	1.99511	-0.536742	0.591446	0.997927	AC114760.2
4.79786	-0.592053	1.10318	-0.536677	0.59149	0.997927	PTP4A2
1.10886	-1.17779	2.19504	-0.536568	0.591566	0.997927	NUP37
3.57032	-0.668673	1.2466	-0.536399	0.591683	0.997927	LYPLA1
6.97317	-0.541699	1.01003	-0.53632	0.591737	0.997927	KPNB1
1.66839	-1.02833	1.91813	-0.536114	0.59188	0.997927	TTLL3
7.69578	-0.526898	0.983387	-0.535799	0.592097	0.997927	WTAP
3.54728	-0.668723	1.24837	-0.535675	0.592183	0.997927	MPHOSPH9
0.711435	1.34647	2.51652	0.535053	0.592613	0.997927	BSG
1.87069	0.975269	1.8238	0.534746	0.592825	0.997927	NCOA5
2.25659	-0.988529	1.8487	-0.534716	0.592846	0.997927	PATL2
0.897907	-1.38301	2.58693	-0.534616	0.592915	0.997927	SUN1
1.02558	-1.52568	2.85379	-0.534614	0.592917	0.997927	KAZN
1.37915	-1.07702	2.01529	-0.534426	0.593047	0.997927	METTL6
6.75646	-0.507972	0.950523	-0.534413	0.593056	0.997927	UPF2
0.682101	-1.47565	2.76126	-0.534411	0.593057	0.997927	ZNF568
10.361	0.40615	0.760143	0.534308	0.593129	0.997927	MT-ND4L
0.969329	-1.11583	2.08966	-0.533976	0.593358	0.997927	ZC3H7B
1.10557	-1.31025	2.4553	-0.533642	0.593589	0.997927	NF2
0.495651	-1.65596	3.10397	-0.533497	0.59369	0.997927	ZBTB20-AS5
5.65653	-0.704852	1.32146	-0.533389	0.593764	0.997927	MICU1
2.51736	-0.80028	1.50098	-0.533173	0.593914	0.997927	MRE11
4.63217	-0.629423	1.18094	-0.532986	0.594043	0.997927	H1FX
1.78137	1.09038	2.04613	0.5329	0.594103	0.997927	CREB3L2
1.58436	1.02033	1.9147	0.532892	0.594108	0.997927	ABCG1
1.61932	-0.980411	1.83994	-0.532849	0.594138	0.997927	SPCS3
0.776568	-1.60862	3.01981	-0.532688	0.59425	0.997927	AC078883.1
8.87433	-0.466532	0.875812	-0.532685	0.594251	0.997927	MSH3
2.48335	0.8167	1.53324	0.532664	0.594266	0.997927	MSH2
1.03691	1.10626	2.078	0.532367	0.594472	0.997927	MRPL9
1.30339	1.21855	2.29091	0.531907	0.59479	0.997927	GDAP1
0.864768	1.37284	2.58134	0.531831	0.594843	0.997927	NIPSNAP1
3.5016	-0.773908	1.45546	-0.531726	0.594916	0.997927	SUMO2
2.43081	-0.773564	1.4549	-0.531694	0.594938	0.997927	ZNF14
1.792	-1.12167	2.10971	-0.531671	0.594954	0.997927	CCNL2
0.640032	-1.49657	2.81499	-0.531642	0.594974	0.997927	GPATCH1
3.31808	0.730275	1.37441	0.531339	0.595184	0.997927	CCNT2
0.62551	-1.7198	3.2371	-0.531278	0.595226	0.997927	GXYLT1
1.08621	-1.25596	2.36425	-0.531232	0.595258	0.997927	POLG
4.43357	-0.645905	1.21592	-0.531206	0.595276	0.997927	KIAA0232
5.61531	-0.609535	1.14774	-0.531076	0.595366	0.997927	SPPL2A
4.93896	0.576115	1.08517	0.530899	0.595489	0.997927	TMBIM6
4.23659	0.551995	1.03995	0.530792	0.595563	0.997927	SDHA
0.878701	-1.37526	2.59112	-0.530758	0.595587	0.997927	DTX3L
0.510242	-1.60069	3.01932	-0.530148	0.596009	0.997927	TCP1
0.510242	-1.60069	3.01932	-0.530148	0.596009	0.997927	EIF3J-DT
0.717349	1.63127	3.07738	0.530085	0.596053	0.997927	LINC02391
3.99141	-0.610162	1.15109	-0.530071	0.596063	0.997927	SLC25A13
0.625389	1.71157	3.22966	0.529954	0.596144	0.997927	F12
0.688395	1.34571	2.53958	0.529895	0.596185	0.997927	BAG6
0.688395	1.34571	2.53958	0.529895	0.596185	0.997927	SEPHS1
0.598099	-1.76133	3.32414	-0.52986	0.596209	0.997927	WBP1
2.98362	-0.835137	1.57649	-0.529744	0.59629	0.997927	UBB
1.28011	1.00464	1.89718	0.529542	0.596429	0.997927	KLF3-AS1
2.57786	-0.771764	1.45813	-0.529284	0.596609	0.997927	ZC3H12D
2.62033	-0.958625	1.8112	-0.529275	0.596615	0.997927	PCBP1
2.66525	0.783616	1.48094	0.529135	0.596712	0.997927	TAMM41
2.03344	-0.821526	1.55371	-0.52875	0.596979	0.997927	TMEM259
7.27787	-0.471693	0.892223	-0.528671	0.597034	0.997927	BRD4
0.531461	1.7998	3.40445	0.52866	0.597041	0.997927	FAM227B
7.56725	-0.495698	0.93782	-0.528565	0.597107	0.997927	MLLT10
0.892084	-1.14597	2.16842	-0.52848	0.597166	0.997927	ERVK13-1
5.00107	-0.581635	1.1006	-0.528469	0.597174	0.997927	RSRC2
1.26808	-1.12567	2.13025	-0.528419	0.597208	0.997927	LAX1
3.21423	-0.899445	1.70346	-0.52801	0.597492	0.997927	GAB2
0.571427	1.40229	2.65588	0.527996	0.597502	0.997927	TRAPPC6A
6.69543	-0.562222	1.06499	-0.527911	0.597561	0.997927	S100A10
3.55265	-0.764544	1.44869	-0.527748	0.597674	0.997927	POU2F2
2.01163	-0.877145	1.66228	-0.527677	0.597724	0.997927	ZNF160
0.581737	-1.76383	3.34646	-0.527074	0.598142	0.997927	LINC01727
1.91807	0.982594	1.86517	0.526812	0.598324	0.997927	GTF2IRD2
1.20541	-1.19484	2.26961	-0.526454	0.598573	0.997927	MRPS9
1.36541	-1.10476	2.09923	-0.526271	0.5987	0.997927	NFRKB
0.869044	-1.14798	2.18201	-0.526113	0.59881	0.997927	MTRES1
1.53133	1.13564	2.1588	0.52605	0.598854	0.997927	PRELID1
1.13674	1.10801	2.1065	0.525995	0.598892	0.997927	DELE1
1.99579	0.933159	1.77411	0.525987	0.598897	0.997927	GABPB1
1.63541	-0.976143	1.85707	-0.525636	0.599141	0.997927	HSP90B1
22.88	-0.318454	0.605931	-0.525562	0.599193	0.997927	NIPBL
1.31936	-1.08182	2.05894	-0.525426	0.599287	0.997927	DAZAP1
0.975471	-1.11606	2.12466	-0.525288	0.599383	0.997927	EFHD2
10.0984	0.467043	0.889315	0.525171	0.599464	0.997927	ZSWIM6
0.637793	-1.73738	3.30834	-0.525151	0.599478	0.997927	ZC3H12B
0.997132	-1.19318	2.27225	-0.525108	0.599508	0.997927	TTL
1.53903	-1.0531	2.00572	-0.525047	0.599551	0.997927	KATNA1
1.4922	1.02143	1.94626	0.524818	0.59971	0.997927	SLC25A42
0.509879	-1.61703	3.08167	-0.524727	0.599773	0.997927	USP30
0.509879	-1.61703	3.08167	-0.524727	0.599773	0.997927	YBEY
2.99555	-0.788507	1.50294	-0.524643	0.599831	0.997927	ERP44
0.577122	-1.74776	3.33159	-0.524601	0.599861	0.997927	PRR3
1.91638	-1.03795	1.97973	-0.52429	0.600077	0.997927	TBC1D4
0.993298	-1.32701	2.53122	-0.524259	0.600098	0.997927	BLMH
1.81874	0.872719	1.66484	0.524206	0.600135	0.997927	MADD
0.665355	1.34487	2.56594	0.524123	0.600193	0.997927	LINC01806
18.2435	-1.02582	1.95728	-0.524106	0.600205	0.997927	PLCL1
3.53724	-0.808506	1.54277	-0.524061	0.600236	0.997927	REV1
10.1904	-0.448644	0.856125	-0.52404	0.600251	0.997927	RESF1
3.54716	0.720876	1.37573	0.523995	0.600282	0.997927	PDE4B
0.627334	1.70021	3.24536	0.523889	0.600356	0.997927	TMEM208
1.21201	-1.05171	2.00767	-0.523846	0.600386	0.997927	PELP1
1.38346	-1.32538	2.53013	-0.523839	0.600391	0.997927	IGF1R
1.92711	-0.863468	1.64926	-0.523548	0.600593	0.997927	C19orf12
1.64335	1.00453	1.9189	0.523492	0.600632	0.997927	DRAP1
0.610486	-1.75501	3.35304	-0.523409	0.60069	0.997927	MED8
1.13726	1.03688	1.98231	0.52307	0.600926	0.997927	POLD4
2.92985	0.676662	1.2937	0.523044	0.600944	0.997927	CDC123
0.586642	1.98299	3.79305	0.522795	0.601117	0.997927	AL357054.2
3.17014	-0.705458	1.34953	-0.522742	0.601154	0.997927	PPP1R12B
11.2146	0.538214	1.0297	0.52269	0.60119	0.997927	TBL1X
17.1176	-0.357094	0.683222	-0.522662	0.60121	0.997927	MAP4K4
0.875915	1.36909	2.62076	0.522402	0.601391	0.997927	FGFR1
0.832622	-1.3748	2.63199	-0.52234	0.601433	0.997927	ZMYM1
0.57506	-1.75943	3.36892	-0.522252	0.601495	0.997927	TTI2
2.59478	-0.777903	1.48969	-0.522192	0.601537	0.997927	CDC25B
0.974093	-1.19353	2.28589	-0.522131	0.601579	0.997927	TPD52L2
0.581494	-1.52271	2.91652	-0.522097	0.601603	0.997927	POMK
0.581494	-1.52271	2.91652	-0.522097	0.601603	0.997927	C13orf46
0.487202	-1.60024	3.06587	-0.521952	0.601704	0.997927	HENMT1
0.899676	-1.32781	2.54427	-0.521881	0.601753	0.997927	AL357153.2
1.98707	-0.875417	1.67838	-0.521586	0.601959	0.997927	FAM184A
0.605008	1.73727	3.33212	0.521371	0.602108	0.997927	ALG8
5.03312	-0.579059	1.111	-0.521204	0.602225	0.997927	HUWE1
1.53652	1.09558	2.10211	0.521183	0.60224	0.997927	APOBEC3C
1.24382	-1.09159	2.09499	-0.521051	0.602331	0.997927	GIMAP2
4.57499	-0.54927	1.05444	-0.520914	0.602427	0.997927	CEP57
1.09031	-1.18805	2.28084	-0.520882	0.602449	0.997927	MRPS18C
15.065	-0.338981	0.650882	-0.520803	0.602504	0.997927	ZHX2
2.35394	0.908498	1.74529	0.520542	0.602686	0.997927	UGCG
9.03284	0.603485	1.15952	0.520463	0.602741	0.997927	EXOC6B
3.84156	-0.659596	1.26777	-0.520281	0.602867	0.997927	ERCC5
0.586018	1.52682	2.93676	0.519898	0.603135	0.997927	DDX49
2.15841	0.831589	1.60014	0.519698	0.603274	0.997927	MARK2
3.91217	-0.633106	1.21849	-0.519584	0.603354	0.997927	ZNF430
5.77727	-0.581864	1.12002	-0.51951	0.603405	0.997927	STAT1
0.550005	-1.56186	3.00741	-0.519337	0.603526	0.997927	C10orf143
0.550005	-1.56186	3.00741	-0.519337	0.603526	0.997927	MAN2A2
1.11815	-1.13758	2.19052	-0.519318	0.603539	0.997927	CXorf38
1.97302	-0.94781	1.82534	-0.519251	0.603586	0.997927	GPR183
5.61062	-0.555115	1.06916	-0.519206	0.603617	0.997927	MCM9
1.47785	-1.0912	2.1021	-0.519099	0.603692	0.997927	BLVRA
1.4726	-1.14211	2.2004	-0.519047	0.603728	0.997927	RIC8B
2.47683	0.685319	1.32078	0.518875	0.603848	0.997927	CDK5RAP1
2.19857	-0.859002	1.6558	-0.518783	0.603912	0.997927	MRPS27
0.620776	-1.69648	3.27039	-0.51874	0.603942	0.997927	RAP2C-AS1
4.44682	0.615054	1.18588	0.518648	0.604006	0.997927	CDYL2
2.12356	-0.924931	1.78396	-0.51847	0.60413	0.997927	FLYWCH1
2.21499	0.901489	1.74064	0.517908	0.604523	0.997927	FGFR1OP2
1.1266	-1.11787	2.15845	-0.517903	0.604526	0.997927	CDC37L1
1.20611	-1.14736	2.21681	-0.517571	0.604757	0.997927	APOL2
0.760231	-1.81589	3.51034	-0.517297	0.604949	0.997927	LINC02615
6.0071	-0.541934	1.04797	-0.517126	0.605068	0.997927	NAA15
11.749	0.38993	0.754663	0.516694	0.60537	0.997927	MYO1F
3.34251	-0.858941	1.66401	-0.516188	0.605723	0.997927	PJA2
2.24124	-0.808341	1.56622	-0.516109	0.605778	0.997927	CTC1
0.397623	1.95368	3.78556	0.516086	0.605794	0.997927	CYB5RL
0.397623	1.95368	3.78556	0.516086	0.605794	0.997927	AC007342.1
1.45146	-0.961291	1.86416	-0.51567	0.606085	0.997927	STX12
0.982541	-1.18015	2.28902	-0.515569	0.606155	0.997927	MCM6
2.18915	-0.941656	1.82665	-0.515509	0.606197	0.997927	IRF2
14.1706	-0.433731	0.841418	-0.515477	0.60622	0.997927	RPL6
0.525348	1.40178	2.72038	0.515289	0.606351	0.997927	YTHDF1
0.386186	1.9759	3.83528	0.51519	0.60642	0.997927	CIAO2A
0.340106	1.97589	3.83528	0.515189	0.606421	0.997927	KCTD10
0.317066	1.97589	3.83528	0.515189	0.606421	0.997927	ALG3
0.317066	1.97589	3.83528	0.515189	0.606421	0.997927	ARHGEF38
0.317066	1.97589	3.83528	0.515189	0.606421	0.997927	RNF144B
0.294027	1.97589	3.83528	0.515188	0.606421	0.997927	ATP6V0B
0.294027	1.97589	3.83528	0.515188	0.606421	0.997927	AC006460.1
0.294027	1.97589	3.83528	0.515188	0.606421	0.997927	RMND5B
0.294027	1.97589	3.83528	0.515188	0.606421	0.997927	AIF1
0.294027	1.97589	3.83528	0.515188	0.606421	0.997927	SAYSD1
0.294027	1.97589	3.83528	0.515188	0.606421	0.997927	THAP5
0.294027	1.97589	3.83528	0.515188	0.606421	0.997927	STIP1
0.294027	1.97589	3.83528	0.515188	0.606421	0.997927	AC078983.1
0.294027	1.97589	3.83528	0.515188	0.606421	0.997927	AL137779.2
0.294027	1.97589	3.83528	0.515188	0.606421	0.997927	ZNF551
0.270987	1.97589	3.83528	0.515188	0.606422	0.997927	SMIM12
0.270987	1.97589	3.83528	0.515188	0.606422	0.997927	CCR9
0.270987	1.97589	3.83528	0.515188	0.606422	0.997927	AC073475.1
0.270987	1.97589	3.83528	0.515188	0.606422	0.997927	NHP2
0.270987	1.97589	3.83528	0.515188	0.606422	0.997927	WDR46
0.270987	1.97589	3.83528	0.515188	0.606422	0.997927	UBXN6
0.270987	1.97589	3.83528	0.515188	0.606422	0.997927	PIGP
0.247947	1.97589	3.83528	0.515187	0.606422	0.997927	B3GALT6
0.247947	1.97589	3.83528	0.515187	0.606422	0.997927	LYPLA2
0.247947	1.97589	3.83528	0.515187	0.606422	0.997927	RAVER2
0.247947	1.97589	3.83528	0.515187	0.606422	0.997927	NUP210L
0.247947	1.97589	3.83528	0.515187	0.606422	0.997927	ETAA1
0.247947	1.97589	3.83528	0.515187	0.606422	0.997927	TPRA1
0.247947	1.97589	3.83528	0.515187	0.606422	0.997927	ING2
0.247947	1.97589	3.83528	0.515187	0.606422	0.997927	AL451165.2
0.247947	1.97589	3.83528	0.515187	0.606422	0.997927	MANEA-DT
0.247947	1.97589	3.83528	0.515187	0.606422	0.997927	STARD3NL
0.247947	1.97589	3.83528	0.515187	0.606422	0.997927	CASTOR2
0.247947	1.97589	3.83528	0.515187	0.606422	0.997927	PTPRN2
0.247947	1.97589	3.83528	0.515187	0.606422	0.997927	SURF2
0.247947	1.97589	3.83528	0.515187	0.606422	0.997927	NUDT13
0.247947	1.97589	3.83528	0.515187	0.606422	0.997927	CDK2AP2
0.247947	1.97589	3.83528	0.515187	0.606422	0.997927	AC073896.2
0.247947	1.97589	3.83528	0.515187	0.606422	0.997927	MED11
0.247947	1.97589	3.83528	0.515187	0.606422	0.997927	GPR108
0.247947	1.97589	3.83528	0.515187	0.606422	0.997927	USE1
0.247947	1.97589	3.83528	0.515187	0.606422	0.997927	YDJC
0.247947	1.97589	3.83528	0.515187	0.606422	0.997927	MPST
0.224908	1.97588	3.83528	0.515186	0.606423	0.997927	ATAD3B
0.224908	1.97588	3.83528	0.515186	0.606423	0.997927	FBXO6
0.224908	1.97588	3.83528	0.515186	0.606423	0.997927	IL19
0.224908	1.97588	3.83528	0.515186	0.606423	0.997927	INO80B
0.224908	1.97588	3.83528	0.515186	0.606423	0.997927	CCDC51
0.224908	1.97588	3.83528	0.515186	0.606423	0.997927	RTP4
0.224908	1.97588	3.83528	0.515186	0.606423	0.997927	AC006160.1
0.224908	1.97588	3.83528	0.515186	0.606423	0.997927	LINC01259
0.224908	1.97588	3.83528	0.515186	0.606423	0.997927	HIST1H2AD
0.224908	1.97588	3.83528	0.515186	0.606423	0.997927	HIST1H4H
0.224908	1.97588	3.83528	0.515186	0.606423	0.997927	SDHAF4
0.224908	1.97588	3.83528	0.515186	0.606423	0.997927	CAV1
0.224908	1.97588	3.83528	0.515186	0.606423	0.997927	NSMF
0.224908	1.97588	3.83528	0.515186	0.606423	0.997927	DPP3
0.224908	1.97588	3.83528	0.515186	0.606423	0.997927	POGLUT3
0.224908	1.97588	3.83528	0.515186	0.606423	0.997927	C1RL-AS1
0.224908	1.97588	3.83528	0.515186	0.606423	0.997927	MFSD5
0.224908	1.97588	3.83528	0.515186	0.606423	0.997927	MDP1
0.224908	1.97588	3.83528	0.515186	0.606423	0.997927	LIPC
0.224908	1.97588	3.83528	0.515186	0.606423	0.997927	NOB1
0.224908	1.97588	3.83528	0.515186	0.606423	0.997927	GEMIN4
0.224908	1.97588	3.83528	0.515186	0.606423	0.997927	ATXN7L3
0.201868	1.97587	3.83528	0.515184	0.606424	0.997927	SPRED2
0.201868	1.97587	3.83528	0.515184	0.606424	0.997927	FAHD2A
0.201868	1.97587	3.83528	0.515184	0.606424	0.997927	EAF1-AS1
0.201868	1.97587	3.83528	0.515184	0.606424	0.997927	MYD88
0.201868	1.97587	3.83528	0.515184	0.606424	0.997927	ARF4-AS1
0.201868	1.97587	3.83528	0.515184	0.606424	0.997927	HSD17B13
0.201868	1.97587	3.83528	0.515184	0.606424	0.997927	LINC02503
0.201868	1.97587	3.83528	0.515184	0.606424	0.997927	AC008781.2
0.201868	1.97587	3.83528	0.515184	0.606424	0.997927	AL031963.3
0.201868	1.97587	3.83528	0.515184	0.606424	0.997927	DDX43
0.201868	1.97587	3.83528	0.515184	0.606424	0.997927	AC009542.1
0.201868	1.97587	3.83528	0.515184	0.606424	0.997927	AC107959.1
0.201868	1.97587	3.83528	0.515184	0.606424	0.997927	ENDOG
0.201868	1.97587	3.83528	0.515184	0.606424	0.997927	PTPMT1
0.201868	1.97587	3.83528	0.515184	0.606424	0.997927	ZNRD2
0.201868	1.97587	3.83528	0.515184	0.606424	0.997927	KCNK7
0.201868	1.97587	3.83528	0.515184	0.606424	0.997927	B4GALNT3
0.201868	1.97587	3.83528	0.515184	0.606424	0.997927	LMNTD1
0.201868	1.97587	3.83528	0.515184	0.606424	0.997927	AC009318.3
0.201868	1.97587	3.83528	0.515184	0.606424	0.997927	TRAV4
0.201868	1.97587	3.83528	0.515184	0.606424	0.997927	REC8
0.201868	1.97587	3.83528	0.515184	0.606424	0.997927	IPO4
0.201868	1.97587	3.83528	0.515184	0.606424	0.997927	SPTSSA
0.201868	1.97587	3.83528	0.515184	0.606424	0.997927	AL121603.2
0.201868	1.97587	3.83528	0.515184	0.606424	0.997927	AL049870.3
0.201868	1.97587	3.83528	0.515184	0.606424	0.997927	FAM30A
0.201868	1.97587	3.83528	0.515184	0.606424	0.997927	AC116158.2
0.201868	1.97587	3.83528	0.515184	0.606424	0.997927	ZSCAN29
0.201868	1.97587	3.83528	0.515184	0.606424	0.997927	SNHG19
0.201868	1.97587	3.83528	0.515184	0.606424	0.997927	AC130650.2
0.201868	1.97587	3.83528	0.515184	0.606424	0.997927	AC012184.3
0.201868	1.97587	3.83528	0.515184	0.606424	0.997927	OMG
0.201868	1.97587	3.83528	0.515184	0.606424	0.997927	AC244093.5
0.201868	1.97587	3.83528	0.515184	0.606424	0.997927	AC006449.6
0.201868	1.97587	3.83528	0.515184	0.606424	0.997927	AC127496.1
0.201868	1.97587	3.83528	0.515184	0.606424	0.997927	LINC01970
0.201868	1.97587	3.83528	0.515184	0.606424	0.997927	CABYR
0.201868	1.97587	3.83528	0.515184	0.606424	0.997927	WDR83
0.201868	1.97587	3.83528	0.515184	0.606424	0.997927	ZNF527
0.201868	1.97587	3.83528	0.515184	0.606424	0.997927	RYR1
0.201868	1.97587	3.83528	0.515184	0.606424	0.997927	NAPA-AS1
0.201868	1.97587	3.83528	0.515184	0.606424	0.997927	KDELR1
0.201868	1.97587	3.83528	0.515184	0.606424	0.997927	CA11
0.201868	1.97587	3.83528	0.515184	0.606424	0.997927	CNBD2
0.201868	1.97587	3.83528	0.515184	0.606424	0.997927	AL133342.1
0.201868	1.97587	3.83528	0.515184	0.606424	0.997927	MIS18A
0.201868	1.97587	3.83528	0.515184	0.606424	0.997927	ZDHHC8
0.201868	1.97587	3.83528	0.515184	0.606424	0.997927	ADORA2A-AS1
0.178828	1.97586	3.83528	0.515179	0.606428	0.997927	AL136115.2
0.178828	1.97586	3.83528	0.515179	0.606428	0.997927	SLFNL1
0.178828	1.97586	3.83528	0.515179	0.606428	0.997927	C1orf146
0.178828	1.97586	3.83528	0.515179	0.606428	0.997927	FRRS1
0.178828	1.97586	3.83528	0.515179	0.606428	0.997927	GSTM2
0.178828	1.97586	3.83528	0.515179	0.606428	0.997927	AL589765.7
0.178828	1.97586	3.83528	0.515179	0.606428	0.997927	SLC50A1
0.178828	1.97586	3.83528	0.515179	0.606428	0.997927	USP21
0.178828	1.97586	3.83528	0.515179	0.606428	0.997927	AL365258.1
0.178828	1.97586	3.83528	0.515179	0.606428	0.997927	ACBD3-AS1
0.178828	1.97586	3.83528	0.515179	0.606428	0.997927	EFR3B
0.178828	1.97586	3.83528	0.515179	0.606428	0.997927	NLRC4
0.178828	1.97586	3.83528	0.515179	0.606428	0.997927	AC020594.1
0.178828	1.97586	3.83528	0.515179	0.606428	0.997927	STON1-GTF2A1L
0.178828	1.97586	3.83528	0.515179	0.606428	0.997927	EML6
0.178828	1.97586	3.83528	0.515179	0.606428	0.997927	AC012442.2
0.178828	1.97586	3.83528	0.515179	0.606428	0.997927	AC079790.2
0.178828	1.97586	3.83528	0.515179	0.606428	0.997927	AC016723.1
0.178828	1.97586	3.83528	0.515179	0.606428	0.997927	AC010680.4
0.178828	1.97586	3.83528	0.515179	0.606428	0.997927	AC067945.3
0.178828	1.97586	3.83528	0.515179	0.606428	0.997927	RNF25
0.178828	1.97586	3.83528	0.515179	0.606428	0.997927	LHFPL4
0.178828	1.97586	3.83528	0.515179	0.606428	0.997927	AC099332.2
0.178828	1.97586	3.83528	0.515179	0.606428	0.997927	NME6
0.178828	1.97586	3.83528	0.515179	0.606428	0.997927	USP19
0.178828	1.97586	3.83528	0.515179	0.606428	0.997927	U73166.1
0.178828	1.97586	3.83528	0.515179	0.606428	0.997927	UPK1B
0.178828	1.97586	3.83528	0.515179	0.606428	0.997927	MED12L
0.178828	1.97586	3.83528	0.515179	0.606428	0.997927	IQCJ-SCHIP1
0.178828	1.97586	3.83528	0.515179	0.606428	0.997927	SLC7A14-AS1
0.178828	1.97586	3.83528	0.515179	0.606428	0.997927	LINC02265
0.178828	1.97586	3.83528	0.515179	0.606428	0.997927	CYP2U1
0.178828	1.97586	3.83528	0.515179	0.606428	0.997927	AC096711.2
0.178828	1.97586	3.83528	0.515179	0.606428	0.997927	TIGD4
0.178828	1.97586	3.83528	0.515179	0.606428	0.997927	F11-AS1
0.178828	1.97586	3.83528	0.515179	0.606428	0.997927	FAM81B
0.178828	1.97586	3.83528	0.515179	0.606428	0.997927	AC018752.1
0.178828	1.97586	3.83528	0.515179	0.606428	0.997927	REEP2
0.178828	1.97586	3.83528	0.515179	0.606428	0.997927	SLC23A1
0.178828	1.97586	3.83528	0.515179	0.606428	0.997927	CXXC5
0.178828	1.97586	3.83528	0.515179	0.606428	0.997927	AC008703.1
0.178828	1.97586	3.83528	0.515179	0.606428	0.997927	GABRP
0.178828	1.97586	3.83528	0.515179	0.606428	0.997927	AC136604.2
0.178828	1.97586	3.83528	0.515179	0.606428	0.997927	HIST1H3C
0.178828	1.97586	3.83528	0.515179	0.606428	0.997927	HIST1H4K
0.178828	1.97586	3.83528	0.515179	0.606428	0.997927	MTFR2
0.178828	1.97586	3.83528	0.515179	0.606428	0.997927	AL133260.2
0.178828	1.97586	3.83528	0.515179	0.606428	0.997927	ZDHHC4
0.178828	1.97586	3.83528	0.515179	0.606428	0.997927	C7orf31
0.178828	1.97586	3.83528	0.515179	0.606428	0.997927	AC004938.2
0.178828	1.97586	3.83528	0.515179	0.606428	0.997927	TPST1
0.178828	1.97586	3.83528	0.515179	0.606428	0.997927	HILPDA
0.178828	1.97586	3.83528	0.515179	0.606428	0.997927	TRBV2
0.178828	1.97586	3.83528	0.515179	0.606428	0.997927	TRBV20-1
0.178828	1.97586	3.83528	0.515179	0.606428	0.997927	TRBV21-1
0.178828	1.97586	3.83528	0.515179	0.606428	0.997927	AC105206.3
0.178828	1.97586	3.83528	0.515179	0.606428	0.997927	BRF2
0.178828	1.97586	3.83528	0.515179	0.606428	0.997927	AC087533.1
0.178828	1.97586	3.83528	0.515179	0.606428	0.997927	AP000424.1
0.178828	1.97586	3.83528	0.515179	0.606428	0.997927	PRSS3
0.178828	1.97586	3.83528	0.515179	0.606428	0.997927	NTRK2
0.178828	1.97586	3.83528	0.515179	0.606428	0.997927	BSPRY
0.178828	1.97586	3.83528	0.515179	0.606428	0.997927	CACNA1B
0.178828	1.97586	3.83528	0.515179	0.606428	0.997927	MRC1
0.178828	1.97586	3.83528	0.515179	0.606428	0.997927	PIK3AP1
0.178828	1.97586	3.83528	0.515179	0.606428	0.997927	MUC6
0.178828	1.97586	3.83528	0.515179	0.606428	0.997927	AC090159.1
0.178828	1.97586	3.83528	0.515179	0.606428	0.997927	AP003557.2
0.178828	1.97586	3.83528	0.515179	0.606428	0.997927	AP003557.1
0.178828	1.97586	3.83528	0.515179	0.606428	0.997927	CCDC86
0.178828	1.97586	3.83528	0.515179	0.606428	0.997927	VPS37C
0.178828	1.97586	3.83528	0.515179	0.606428	0.997927	AP001267.2
0.178828	1.97586	3.83528	0.515179	0.606428	0.997927	AC005343.4
0.178828	1.97586	3.83528	0.515179	0.606428	0.997927	WNT1
0.178828	1.97586	3.83528	0.515179	0.606428	0.997927	AC107032.3
0.178828	1.97586	3.83528	0.515179	0.606428	0.997927	AC079385.1
0.178828	1.97586	3.83528	0.515179	0.606428	0.997927	UNG
0.178828	1.97586	3.83528	0.515179	0.606428	0.997927	AC127002.2
0.178828	1.97586	3.83528	0.515179	0.606428	0.997927	TPTE2
0.178828	1.97586	3.83528	0.515179	0.606428	0.997927	AL161893.1
0.178828	1.97586	3.83528	0.515179	0.606428	0.997927	ARL11
0.178828	1.97586	3.83528	0.515179	0.606428	0.997927	TRAJ22
0.178828	1.97586	3.83528	0.515179	0.606428	0.997927	C14orf28
0.178828	1.97586	3.83528	0.515179	0.606428	0.997927	AL121820.3
0.178828	1.97586	3.83528	0.515179	0.606428	0.997927	FLVCR2
0.178828	1.97586	3.83528	0.515179	0.606428	0.997927	AL133523.1
0.178828	1.97586	3.83528	0.515179	0.606428	0.997927	AC018926.2
0.178828	1.97586	3.83528	0.515179	0.606428	0.997927	AC009560.4
0.178828	1.97586	3.83528	0.515179	0.606428	0.997927	PIF1
0.178828	1.97586	3.83528	0.515179	0.606428	0.997927	SKOR1
0.178828	1.97586	3.83528	0.515179	0.606428	0.997927	THOC6
0.178828	1.97586	3.83528	0.515179	0.606428	0.997927	AC099489.3
0.178828	1.97586	3.83528	0.515179	0.606428	0.997927	LINC2194
0.178828	1.97586	3.83528	0.515179	0.606428	0.997927	BCKDK
0.178828	1.97586	3.83528	0.515179	0.606428	0.997927	ITGAX
0.178828	1.97586	3.83528	0.515179	0.606428	0.997927	AC012181.1
0.178828	1.97586	3.83528	0.515179	0.606428	0.997927	RASD1
0.178828	1.97586	3.83528	0.515179	0.606428	0.997927	LGALS9C
0.178828	1.97586	3.83528	0.515179	0.606428	0.997927	AC004448.2
0.178828	1.97586	3.83528	0.515179	0.606428	0.997927	AC015849.4
0.178828	1.97586	3.83528	0.515179	0.606428	0.997927	MRM1
0.178828	1.97586	3.83528	0.515179	0.606428	0.997927	CISD3
0.178828	1.97586	3.83528	0.515179	0.606428	0.997927	GSDMA
0.178828	1.97586	3.83528	0.515179	0.606428	0.997927	HEXIM2
0.178828	1.97586	3.83528	0.515179	0.606428	0.997927	ABI3
0.178828	1.97586	3.83528	0.515179	0.606428	0.997927	GH1
0.178828	1.97586	3.83528	0.515179	0.606428	0.997927	HID1
0.178828	1.97586	3.83528	0.515179	0.606428	0.997927	AC022966.2
0.178828	1.97586	3.83528	0.515179	0.606428	0.997927	RBFOX3
0.178828	1.97586	3.83528	0.515179	0.606428	0.997927	AP001020.1
0.178828	1.97586	3.83528	0.515179	0.606428	0.997927	AP005329.3
0.178828	1.97586	3.83528	0.515179	0.606428	0.997927	AC090912.2
0.178828	1.97586	3.83528	0.515179	0.606428	0.997927	CFAP53
0.178828	1.97586	3.83528	0.515179	0.606428	0.997927	AC069114.1
0.178828	1.97586	3.83528	0.515179	0.606428	0.997927	TUBB4A
0.178828	1.97586	3.83528	0.515179	0.606428	0.997927	TMEM147
0.178828	1.97586	3.83528	0.515179	0.606428	0.997927	THAP8
0.178828	1.97586	3.83528	0.515179	0.606428	0.997927	AD001527.1
0.178828	1.97586	3.83528	0.515179	0.606428	0.997927	BICRA
0.178828	1.97586	3.83528	0.515179	0.606428	0.997927	AC008750.7
0.178828	1.97586	3.83528	0.515179	0.606428	0.997927	EDDM13
0.178828	1.97586	3.83528	0.515179	0.606428	0.997927	AL034427.1
0.178828	1.97586	3.83528	0.515179	0.606428	0.997927	RTEL1
0.178828	1.97586	3.83528	0.515179	0.606428	0.997927	AP000223.1
0.178828	1.97586	3.83528	0.515179	0.606428	0.997927	LINC00334
0.178828	1.97586	3.83528	0.515179	0.606428	0.997927	SERHL2
0.178828	1.97586	3.83528	0.515179	0.606428	0.997927	ATP5MGL
0.178828	1.97586	3.83528	0.515179	0.606428	0.997927	PCDH11X
1.223	1.11998	2.17421	0.515122	0.606467	0.997927	NRBF2
2.06487	0.837876	1.62668	0.515083	0.606495	0.997927	DERL1
0.978617	1.15594	2.24519	0.514851	0.606657	0.997927	GANC
7.3521	0.495971	0.963764	0.514619	0.606819	0.997927	STIM2
1.10356	-1.11672	2.1701	-0.514593	0.606837	0.997927	SKA2
0.55202	-1.7575	3.41617	-0.514466	0.606926	0.997927	APLF
0.985846	1.17339	2.28113	0.514392	0.606978	0.997927	TKT
31.1621	0.262587	0.510502	0.51437	0.606993	0.997927	TBC1D5
0.924179	-1.32888	2.58381	-0.514313	0.607033	0.997927	POLR3B
13.0913	-0.587695	1.14274	-0.514286	0.607052	0.997927	PFN1
2.27871	-0.842248	1.63801	-0.51419	0.607119	0.997927	PECR
1.19252	-1.00648	1.95784	-0.514077	0.607198	0.997927	ARRDC1
1.63371	-0.922276	1.79428	-0.51401	0.607245	0.997927	ZSCAN16-AS1
0.873861	1.20836	2.35098	0.513979	0.607267	0.997927	CCAR2
1.053	-1.15535	2.24851	-0.513832	0.60737	0.997927	ASTL
1.053	-1.15535	2.24851	-0.513832	0.60737	0.997927	RANGAP1
0.940541	-1.29849	2.52739	-0.513766	0.607415	0.997927	PDK1
0.562979	1.52766	2.97388	0.513692	0.607467	0.997927	CASZ1
0.562979	1.52766	2.97388	0.513692	0.607467	0.997927	RELA
0.562979	1.52766	2.97388	0.513692	0.607467	0.997927	KLHL15
1.70084	0.887859	1.72852	0.513653	0.607495	0.997927	LRRC58
7.64	0.432271	0.841941	0.513422	0.607656	0.997927	FBXO42
9.12076	0.39478	0.76893	0.513414	0.607662	0.997927	ANKRD36
2.7385	-0.779996	1.51993	-0.513179	0.607826	0.997927	MAP3K4
6.08995	0.510128	0.994384	0.513009	0.607945	0.997927	PDXDC1
2.78222	-0.688099	1.34245	-0.51257	0.608252	0.997927	DNAJC15
1.11326	-1.19178	2.32515	-0.512559	0.60826	0.997927	AC015871.1
0.782708	-1.37986	2.69236	-0.51251	0.608294	0.997927	MAL
1.85595	-0.935268	1.82591	-0.51222	0.608497	0.997927	EGLN1
1.05619	1.11628	2.18093	0.511834	0.608767	0.997927	ZCCHC14
1.17882	-1.13514	2.21785	-0.511818	0.608779	0.997927	RCL1
0.759084	-1.8249	3.56647	-0.511682	0.608873	0.997927	ARSB
0.759084	-1.8249	3.56647	-0.511682	0.608873	0.997927	ACTR3B
7.0198	-0.469953	0.918519	-0.511642	0.608901	0.997927	STK24
1.97909	0.956031	1.8694	0.511411	0.609063	0.997927	ARHGAP18
23.3463	-0.279807	0.54713	-0.511409	0.609065	0.997927	CHD2
0.485381	1.79833	3.51743	0.511262	0.609168	0.997927	DCAF4
0.64823	1.62745	3.18472	0.511017	0.609339	0.997927	MFGE8
0.666575	1.60338	3.13833	0.510903	0.609419	0.997927	LRR1
0.750214	1.24914	2.44512	0.510872	0.609441	0.997927	TMEM167B
0.761977	-1.56117	3.05617	-0.510824	0.609474	0.997927	CENPP
0.752989	-1.51642	2.96862	-0.510817	0.609479	0.997927	GALNT12
0.713591	-1.5765	3.08633	-0.510799	0.609492	0.997927	AVEN
1.31048	-1.12511	2.20323	-0.510663	0.609587	0.997927	NECAP2
1.07231	-1.25583	2.45931	-0.510643	0.609601	0.997927	EXOG
3.08574	-0.685872	1.34317	-0.510637	0.609605	0.997927	MTCH1
1.01342	-1.1159	2.18633	-0.510399	0.609772	0.997927	AP1G2
1.15627	-1.23157	2.41312	-0.510364	0.609796	0.997927	BARD1
1.36401	-1.17139	2.29542	-0.510316	0.60983	0.997927	PITPNM2
1.95892	0.890075	1.74548	0.509931	0.6101	0.997927	LAMTOR5-AS1
0.564407	-1.75566	3.44335	-0.50987	0.610143	0.997927	ZNF891
4.75678	0.544439	1.06816	0.5097	0.610261	0.997927	AC245297.3
0.907282	-1.30458	2.56172	-0.50926	0.61057	0.997927	SGSM2
1.40077	-1.0236	2.01129	-0.50893	0.610801	0.997927	LETMD1
0.830557	-1.32664	2.60699	-0.508878	0.610838	0.997927	ABLIM2
0.830557	-1.32664	2.60699	-0.508878	0.610838	0.997927	ZPR1
0.845272	1.30543	2.56583	0.508774	0.61091	0.997927	NDUFB3
0.579876	1.50883	2.96646	0.508628	0.611013	0.997927	ZNF337
25.6375	0.376643	0.740728	0.508477	0.611119	0.997927	CD96
2.21979	-0.922019	1.81445	-0.508155	0.611345	0.997927	CRCP
2.78379	-0.837152	1.64789	-0.508014	0.611444	0.997927	GUK1
1.13598	-1.15605	2.27617	-0.507891	0.61153	0.997927	SOCS7
2.23427	-0.799931	1.57555	-0.507716	0.611652	0.997927	ACTR10
1.18534	1.31468	2.59042	0.507516	0.611793	0.997927	SESN2
0.708857	-1.58087	3.11578	-0.507375	0.611892	0.997927	TMEM179B
4.83633	-0.598802	1.18032	-0.507321	0.611929	0.997927	TTBK2
6.13919	-0.493389	0.972608	-0.507285	0.611955	0.997927	WAPL
0.539939	1.52852	3.01335	0.507248	0.611981	0.997927	STYXL1
2.07671	0.814803	1.60676	0.507108	0.612079	0.997927	CPNE1
0.619824	1.91627	3.77973	0.506987	0.612164	0.997927	GPR132
1.73929	-0.975271	1.92367	-0.506984	0.612166	0.997927	ACSL5
3.84009	-0.602341	1.18901	-0.506591	0.612442	0.997927	FAM168B
0.887592	-1.90665	3.76496	-0.506419	0.612562	0.997927	LRRC6
0.887592	-1.90665	3.76496	-0.506419	0.612562	0.997927	REPS2
0.96084	-1.16567	2.30201	-0.506371	0.612596	0.997927	UBE3B
0.94836	-1.42398	2.81261	-0.506285	0.612657	0.997927	INPP5F
6.39797	0.461271	0.911458	0.506081	0.6128	0.997927	REV3L
2.97478	-0.688432	1.36064	-0.505963	0.612883	0.997927	SIRPG
1.9642	-0.825639	1.63265	-0.505706	0.613063	0.997927	DYNC1LI2
1.49967	-0.99258	1.96285	-0.505682	0.61308	0.997927	AC084198.2
0.894462	-1.29731	2.56575	-0.505627	0.613119	0.997927	BCOR
1.86488	-1.01633	2.01044	-0.505528	0.613188	0.997927	SLC25A25
1.82009	-0.867874	1.71744	-0.50533	0.613327	0.997927	TBRG1
0.547873	-1.49415	2.95718	-0.505263	0.613374	0.997927	PHC2
0.683026	-1.8052	3.57335	-0.505185	0.613429	0.997927	AC006115.2
0.49128	-1.73991	3.4443	-0.505158	0.613448	0.997927	AC012184.4
1.58621	-1.06811	2.1147	-0.50509	0.613495	0.997927	AGPAT4
1.2601	1.0652	2.10898	0.505079	0.613503	0.997927	ZFYVE16
4.72707	-0.558667	1.10681	-0.504757	0.61373	0.997927	ERICH1
3.04362	0.794785	1.57485	0.504673	0.613789	0.997927	SOD2
1.00327	-1.16985	2.31813	-0.50465	0.613805	0.997927	STXBP2
0.822232	1.30552	2.58775	0.5045	0.61391	0.997927	TFPT
0.568674	-1.73472	3.43901	-0.504423	0.613964	0.997927	HADH
2.02973	-0.777731	1.54232	-0.504262	0.614078	0.997927	RBM23
0.690552	-1.57449	3.12292	-0.504174	0.614139	0.997927	OPRM1
0.740463	-1.37379	2.72528	-0.504091	0.614197	0.997927	HSF2
15.7854	-0.365169	0.725155	-0.503574	0.614561	0.997927	RASSF3
1.69808	-0.993035	1.97208	-0.503547	0.61458	0.997927	WBP2
3.32349	0.65083	1.29263	0.503495	0.614616	0.997927	CKAP5
1.13752	1.30817	2.59828	0.503477	0.614629	0.997927	RRNAD1
0.546052	1.71183	3.40211	0.503166	0.614847	0.997927	TUFM
0.546052	1.71183	3.40211	0.503166	0.614847	0.997927	PLEKHJ1
3.37965	-0.768551	1.52821	-0.502909	0.615028	0.997927	ATP5MPL
2.79461	-0.809678	1.61013	-0.502865	0.615059	0.997927	SESN1
1.12677	-1.13973	2.26657	-0.502843	0.615074	0.997927	AHCYL1
3.23873	-0.741112	1.47404	-0.502778	0.615121	0.997927	LINC-PINT
4.16806	-0.555644	1.10526	-0.502725	0.615158	0.997927	IRF3
1.82561	0.94461	1.87964	0.502548	0.615282	0.997927	RPN2
2.06891	0.837798	1.66754	0.502417	0.615374	0.997927	SAMD4B
0.541367	-1.75599	3.49513	-0.502412	0.615378	0.997927	AL135910.1
0.541367	-1.75599	3.49513	-0.502412	0.615378	0.997927	ZNF16
5.70522	0.729339	1.45214	0.50225	0.615491	0.997927	RASA1
2.07644	-0.924057	1.84002	-0.502199	0.615528	0.997927	CDKN1B
1.17225	-1.13622	2.26265	-0.502163	0.615553	0.997927	TMEM242
8.37811	-0.467116	0.930893	-0.501794	0.615813	0.997927	ZFR
2.48159	0.781311	1.55705	0.501789	0.615816	0.997927	REEP5
0.462342	1.79752	3.58393	0.50155	0.615984	0.997927	ANAPC2
0.462342	1.79752	3.58393	0.50155	0.615984	0.997927	LYRM9
0.944913	-1.26027	2.51343	-0.501413	0.61608	0.997927	SNX10
0.558215	1.69455	3.38083	0.501221	0.616215	0.997927	LINC02798
2.76445	0.713348	1.42354	0.501109	0.616294	0.997927	EIF3E
1.40352	-0.94068	1.87727	-0.50109	0.616308	0.997927	ADAT1
2.17053	-0.792883	1.58348	-0.500721	0.616567	0.997927	DNMT3A
14.7263	0.338879	0.676983	0.500573	0.616672	0.997927	RPTOR
0.516899	1.5294	3.05552	0.500535	0.616699	0.997927	EIF2S1
5.49966	-0.538674	1.07634	-0.50047	0.616744	0.997927	LINC00623
2.43063	-0.749012	1.49671	-0.50044	0.616765	0.997927	SYMPK
2.43696	-0.816245	1.63126	-0.500377	0.61681	0.997927	FAR2
0.757293	-1.38713	2.77317	-0.500197	0.616936	0.997927	AP2S1
5.51535	0.528602	1.05681	0.500187	0.616944	0.997927	SLC44A2
10.8017	-0.422046	0.843866	-0.500135	0.61698	0.997927	UBE2D3
0.799193	1.30561	2.61062	0.500116	0.616994	0.997927	TOB1
1.21816	-1.20017	2.4029	-0.499469	0.617449	0.997927	ATP2A2
4.17911	0.594029	1.18983	0.499257	0.617598	0.997927	NME7
0.717423	-1.37351	2.75193	-0.499109	0.617702	0.997927	AC087500.1
0.957195	-1.17058	2.34573	-0.499024	0.617763	0.997927	SLC11A2
0.748914	-1.5607	3.12798	-0.498948	0.617816	0.997927	DLGAP4
0.578704	-1.65176	3.31114	-0.49885	0.617885	0.997927	AL139807.1
1.43422	1.08326	2.17164	0.49882	0.617906	0.997927	SLC16A1
1.83648	-0.9271	1.8594	-0.498602	0.61806	0.997927	PDPK1
3.40961	-0.667114	1.33815	-0.498533	0.618109	0.997927	GALNT11
4.62385	-0.770235	1.54561	-0.498337	0.618246	0.997927	TASP1
0.916332	-1.4546	2.9191	-0.498306	0.618269	0.997927	PSMD7
1.14689	0.97047	1.94807	0.498169	0.618365	0.997927	LRRC40
0.524833	-1.49352	2.99841	-0.498102	0.618412	0.997927	TADA1
1.22749	1.32552	2.66262	0.497827	0.618606	0.997927	TMEM223
0.958817	-1.14005	2.29201	-0.4974	0.618907	0.997927	MOAP1
17.899	-0.33673	0.677115	-0.497301	0.618977	0.997927	XIST
3.66793	0.575208	1.15681	0.497236	0.619023	0.997927	NFATC2IP
0.60215	1.62474	3.26848	0.497095	0.619122	0.997927	PLXNA3
4.3717	-0.540174	1.08734	-0.496784	0.619341	0.997927	PITPNB
0.712865	-1.52766	3.0751	-0.496783	0.619342	0.997927	ZNF480
7.43038	0.498029	1.00297	0.496553	0.619504	0.997927	ISG20
1.49353	-1.01046	2.03547	-0.496426	0.619594	0.997927	SCYL2
4.68651	-0.551343	1.1114	-0.496079	0.619838	0.997927	NSUN6
16.0841	-0.339013	0.68355	-0.495959	0.619923	0.997927	DOCK9
0.527665	1.91626	3.86403	0.495924	0.619948	0.997927	RBM44
0.527665	1.91626	3.86403	0.495924	0.619948	0.997927	DHX37
0.481585	1.91626	3.86403	0.495923	0.619949	0.997927	PAPSS1
0.481585	1.91626	3.86403	0.495923	0.619949	0.997927	B9D2
0.458546	1.91626	3.86403	0.495923	0.619949	0.997927	ECSIT
0.412466	1.91625	3.86403	0.495921	0.61995	0.997927	FAM200A
0.412466	1.91625	3.86403	0.495921	0.61995	0.997927	AC016493.1
0.389427	1.91625	3.86403	0.49592	0.619951	0.997927	ABCF3
0.389427	1.91625	3.86403	0.49592	0.619951	0.997927	PDE6B
0.389427	1.91625	3.86403	0.49592	0.619951	0.997927	LINC00662
0.366387	1.91624	3.86403	0.495918	0.619952	0.997927	NEIL3
0.366387	1.91624	3.86403	0.495918	0.619952	0.997927	HMBS
0.366387	1.91624	3.86403	0.495918	0.619952	0.997927	BCL2A1
0.366387	1.91624	3.86403	0.495918	0.619952	0.997927	FIZ1
0.366387	1.91624	3.86403	0.495918	0.619952	0.997927	PMM1
0.343347	1.91622	3.86403	0.495913	0.619956	0.997927	NLRP3
0.343347	1.91622	3.86403	0.495913	0.619956	0.997927	AC009961.4
0.343347	1.91622	3.86403	0.495913	0.619956	0.997927	KIF9
0.343347	1.91622	3.86403	0.495913	0.619956	0.997927	SKIL
0.343347	1.91622	3.86403	0.495913	0.619956	0.997927	CCSER1
0.343347	1.91622	3.86403	0.495913	0.619956	0.997927	ZNF184
0.343347	1.91622	3.86403	0.495913	0.619956	0.997927	PIWIL2
0.343347	1.91622	3.86403	0.495913	0.619956	0.997927	NR4A3
0.343347	1.91622	3.86403	0.495913	0.619956	0.997927	JAM3
0.343347	1.91622	3.86403	0.495913	0.619956	0.997927	OLR1
0.343347	1.91622	3.86403	0.495913	0.619956	0.997927	AC025262.1
0.343347	1.91622	3.86403	0.495913	0.619956	0.997927	AL355075.3
0.343347	1.91622	3.86403	0.495913	0.619956	0.997927	PLEKHD1
0.343347	1.91622	3.86403	0.495913	0.619956	0.997927	AC005520.5
0.343347	1.91622	3.86403	0.495913	0.619956	0.997927	JDP2
0.343347	1.91622	3.86403	0.495913	0.619956	0.997927	CFAP161
0.343347	1.91622	3.86403	0.495913	0.619956	0.997927	WDR24
0.343347	1.91622	3.86403	0.495913	0.619956	0.997927	AC040168.1
0.343347	1.91622	3.86403	0.495913	0.619956	0.997927	AC009055.1
0.343347	1.91622	3.86403	0.495913	0.619956	0.997927	AC092145.1
0.343347	1.91622	3.86403	0.495913	0.619956	0.997927	CEP131
0.343347	1.91622	3.86403	0.495913	0.619956	0.997927	MISP3
0.343347	1.91622	3.86403	0.495913	0.619956	0.997927	PLEKHA4
0.343347	1.91622	3.86403	0.495913	0.619956	0.997927	LENG9
0.343347	1.91622	3.86403	0.495913	0.619956	0.997927	NCR1
0.343347	1.91622	3.86403	0.495913	0.619956	0.997927	PMEPA1
0.343347	1.91622	3.86403	0.495913	0.619956	0.997927	ZNRF3-AS1
4.13927	0.53367	1.07667	0.495669	0.620128	0.997927	POLR2J3
0.776153	1.3057	2.63453	0.495611	0.620169	0.997927	Z99127.4
19.361	-0.324689	0.655522	-0.495313	0.620379	0.997927	ZNF292
0.523012	1.7105	3.45419	0.495195	0.620462	0.997927	NDUFS3
3.96701	-0.734369	1.4848	-0.49459	0.620889	0.997927	FLNA
46.6583	-0.388147	0.785162	-0.494353	0.621057	0.997927	IQGAP2
10.1991	0.411837	0.833234	0.494263	0.621121	0.997927	DECR1
6.96844	-0.459752	0.930416	-0.494136	0.62121	0.997927	JAK2
2.66827	0.684766	1.38631	0.49395	0.621342	0.997927	FAM117A
0.49386	1.5303	3.10097	0.493491	0.621666	0.997927	FAM53C
11.6412	0.350104	0.70946	0.493479	0.621674	0.997927	PRDM2
2.59978	-0.796896	1.61788	-0.492557	0.622326	0.997927	NDUFS5
1.24899	1.04133	2.11453	0.492462	0.622393	0.997927	EXOSC7
0.651831	-1.59634	3.24288	-0.49226	0.622536	0.997927	GIN1
0.869882	1.28703	2.61455	0.492256	0.622538	0.997927	AL353759.1
2.92009	-0.739022	1.50193	-0.492049	0.622685	0.997927	OXSR1
4.34768	0.534114	1.08563	0.491987	0.622729	0.997927	OFD1
1.81167	-0.841763	1.71128	-0.49189	0.622797	0.997927	MICOS10
1.57118	0.835884	1.7007	0.491494	0.623077	0.997927	BAX
0.599729	-1.8598	3.78413	-0.491472	0.623092	0.997927	CDKN2A
3.1488	-0.705255	1.43573	-0.491219	0.623272	0.997927	TCP11L2
0.594022	-1.63355	3.32654	-0.491067	0.623379	0.997927	CCDC167
0.753113	1.3058	2.65965	0.490965	0.623451	0.997927	ACP5
1.93807	-0.823425	1.67772	-0.490799	0.623569	0.997927	WDR45B
0.877414	1.26087	2.56912	0.49078	0.623582	0.997927	ZNF426
0.501793	-1.49287	3.04246	-0.490677	0.623655	0.997927	EYS
0.501793	-1.49287	3.04246	-0.490677	0.623655	0.997927	AC023389.1
1.24972	-1.13653	2.31658	-0.490606	0.623705	0.997927	TDP1
2.19958	-0.783282	1.59729	-0.490382	0.623863	0.997927	YARS2
1.36331	-0.92599	1.88869	-0.490281	0.623935	0.997927	TOMM6
10.5292	-0.492978	1.00567	-0.490197	0.623994	0.997927	PHF21A
0.725805	-1.3715	2.79793	-0.490183	0.624004	0.997927	THOC3
0.725805	-1.3715	2.79793	-0.490183	0.624004	0.997927	DHRS7
2.28795	-0.729794	1.48906	-0.490103	0.624061	0.997927	AC093010.2
2.09139	-0.838698	1.71136	-0.490076	0.62408	0.997927	AP3S1
0.875793	-1.25958	2.57128	-0.489865	0.62423	0.997927	DNAJC16
0.688174	-1.39607	2.85161	-0.489572	0.624437	0.997927	ZNF836
1.34027	-0.928248	1.8962	-0.48953	0.624466	0.997927	IDNK
0.756154	-1.16661	2.38321	-0.48951	0.624481	0.997927	AGBL5
1.22906	0.981015	2.0053	0.489212	0.624691	0.997927	PSMD4
2.80082	-0.65862	1.34687	-0.489	0.624842	0.997927	CNOT10
23.7626	-0.354897	0.726162	-0.48873	0.625033	0.997927	P2RY8
7.20178	0.481248	0.985731	0.488215	0.625398	0.997927	ATXN10
1.66265	-0.883492	1.81141	-0.487737	0.625736	0.997927	AQP3
70.8025	0.215063	0.441005	0.487667	0.625786	0.997927	CDC42SE2
1.05535	-1.08782	2.23091	-0.487612	0.625825	0.997927	STMN3
1.0587	-1.09085	2.23726	-0.487581	0.625846	0.997927	HIP1R
0.846843	1.28496	2.63564	0.487531	0.625882	0.997927	ZNF347
2.81005	-0.846268	1.73628	-0.487404	0.625972	0.997927	P2RY10
2.15196	0.825824	1.69573	0.487003	0.626256	0.997927	UBTF
0.499972	1.70913	3.51049	0.486863	0.626355	0.997927	AC024560.5
1.65207	-0.979607	2.01233	-0.486803	0.626398	0.997927	PRF1
1.80654	0.772321	1.58705	0.486639	0.626514	0.997927	MRPL3
1.04705	0.987607	2.02948	0.48663	0.626521	0.997927	ILF2
0.628792	-1.59681	3.28306	-0.486378	0.626699	0.997927	SHC1
0.738694	-1.31273	2.69913	-0.486352	0.626718	0.997927	ADAT2
0.738694	-1.31273	2.69913	-0.486352	0.626718	0.997927	ATL3
1.82413	-0.821645	1.69015	-0.486136	0.626871	0.997927	ZC3H3
0.730074	1.30589	2.68638	0.486116	0.626885	0.997927	MTHFD2L
0.47082	1.53126	3.15196	0.485813	0.6271	0.997927	LACTB
0.665134	-1.39912	2.88042	-0.485735	0.627155	0.997927	TPGS1
3.49054	-0.607601	1.25212	-0.485256	0.627495	0.997927	UBA6
0.971463	-1.12819	2.32706	-0.484816	0.627807	0.997927	GK5
1.47636	-1.12788	2.32725	-0.484642	0.62793	0.997927	MAP4K3-DT
0.815053	-1.17572	2.4266	-0.484514	0.628021	0.997927	AL450384.2
0.575284	-1.42787	2.9485	-0.484268	0.628195	0.997927	UNC45A
15.5413	0.318405	0.657628	0.484171	0.628264	0.997927	EIF3A
9.41724	-0.384208	0.793995	-0.483892	0.628463	0.997927	ZNF207
13.2647	0.422343	0.872932	0.483821	0.628513	0.997927	H3F3A
2.21932	0.796974	1.64743	0.483768	0.62855	0.997927	EEF2K
0.570982	-1.63153	3.37352	-0.483629	0.628649	0.997927	HECTD2
2.42376	-0.790101	1.63413	-0.483501	0.62874	0.997927	UBE2V2
2.90238	-0.724228	1.49852	-0.483296	0.628885	0.997927	CCNDBP1
1.19082	-1.13233	2.34308	-0.483265	0.628908	0.997927	UEVLD
1.5669	0.93037	1.92552	0.483178	0.628969	0.997927	UXT
11.4183	-0.583055	1.20733	-0.482931	0.629145	0.997927	HIVEP3
0.478754	-1.4922	3.08996	-0.482918	0.629154	0.997927	PEX11B
0.478754	-1.4922	3.08996	-0.482918	0.629154	0.997927	CAT
1.67436	-0.907375	1.87921	-0.48285	0.629202	0.997927	SART3
2.91563	-0.764269	1.58303	-0.482788	0.629246	0.997927	MTMR8
0.487272	-1.70744	3.53768	-0.482644	0.629349	0.997927	CNIH3
11.1644	-0.419405	0.869465	-0.482371	0.629542	0.997927	TNRC6C
0.843985	1.40201	2.90697	0.482294	0.629597	0.997927	TFB2M
4.433	-0.562346	1.16635	-0.48214	0.629707	0.997927	PTGES3
8.27586	0.424073	0.880053	0.481872	0.629897	0.997927	NFAT5
3.7849	0.720295	1.49481	0.481864	0.629902	0.997927	CXCR4
3.48646	-0.697078	1.44763	-0.481532	0.630138	0.997927	CD37
3.24796	-0.623343	1.29698	-0.480611	0.630793	0.997927	TAPT1
1.30477	-0.946485	1.9695	-0.48057	0.630822	0.997927	ZNF440
1.5858	0.817495	1.70141	0.480482	0.630885	0.997927	SF3B5
0.995669	-1.37002	2.8518	-0.480406	0.630938	0.997927	DEAF1
0.646778	-1.55206	3.23088	-0.480382	0.630956	0.997927	HCP5
5.15137	-0.49162	1.02398	-0.480105	0.631153	0.997927	LPXN
2.35505	-0.761868	1.58704	-0.480055	0.631188	0.997927	NAE1
0.824712	-1.40835	2.9343	-0.479962	0.631255	0.997927	C12orf65
1.40625	-0.95872	1.99993	-0.479377	0.631671	0.997927	RNF144A
5.65154	0.447466	0.933449	0.479369	0.631676	0.997927	ZCCHC2
0.656685	-1.38147	2.88189	-0.479361	0.631682	0.997927	DUSP10
0.656685	-1.38147	2.88189	-0.479361	0.631682	0.997927	AP001267.3
0.943504	1.51549	3.16176	0.47932	0.631711	0.997927	DOCK3
1.14733	-1.01415	2.11635	-0.479201	0.631796	0.997927	SRA1
1.04951	1.06524	2.22328	0.479131	0.631845	0.997927	DDOST
0.583802	-1.59102	3.32104	-0.479072	0.631887	0.997927	ADA
7.26896	-0.4619	0.964465	-0.478919	0.631997	0.997927	PIK3CB
0.476933	1.70777	3.56914	0.478484	0.632306	0.997927	DUSP12
0.476933	1.70777	3.56914	0.478484	0.632306	0.997927	AC104078.2
2.35994	-0.727155	1.52022	-0.478323	0.632421	0.997927	RAD50
0.96795	-1.10626	2.31295	-0.478287	0.632446	0.997927	INTS1
0.552244	-1.42814	2.98646	-0.478205	0.632505	0.997927	MHENCR
1.06976	-1.06107	2.21996	-0.477969	0.632672	0.997927	SH2D2A
1.97386	-0.821191	1.71867	-0.477807	0.632788	0.997927	RMC1
51.6025	0.220419	0.461522	0.477591	0.632941	0.997927	MT-ND5
0.619055	-1.40535	2.94278	-0.477558	0.632965	0.997927	U2AF1L4
1.08781	1.37163	2.87514	0.477065	0.633316	0.997927	FOS
6.11303	-0.453008	0.949892	-0.476905	0.63343	0.997927	CHFR
23.6253	-0.282975	0.594333	-0.476122	0.633987	0.997927	FAM49B
6.42987	0.456893	0.959853	0.476003	0.634072	0.997927	SLC39A10
0.871504	1.03112	2.16691	0.475847	0.634183	0.997927	PSMC4
5.38164	0.534241	1.12305	0.475705	0.634284	0.997927	THOC1
2.1493	0.728128	1.53127	0.475507	0.634426	0.997927	MTG1
5.91186	0.469646	0.987925	0.475386	0.634512	0.997927	AGO2
1.27294	1.0699	2.25074	0.475352	0.634536	0.997927	AC009318.1
1.07119	-1.01274	2.13065	-0.47532	0.634559	0.997927	MATR3.1
5.20831	0.535869	1.12751	0.475268	0.634596	0.997927	SUCLA2
3.65105	0.566686	1.19292	0.47504	0.634758	0.997927	CDRT4
1.78423	-0.823297	1.73319	-0.47502	0.634773	0.997927	FKBP3
3.60337	-0.695065	1.46355	-0.474916	0.634847	0.997927	MMP24OS
0.455714	-1.49151	3.14114	-0.47483	0.634908	0.997927	ZCWPW2
0.455714	-1.49151	3.14114	-0.47483	0.634908	0.997927	TP53I13
2.40719	-0.788701	1.66446	-0.473847	0.635609	0.997927	GPSM3
0.623739	-1.55014	3.27145	-0.473838	0.635616	0.997927	POR
1.20881	-1.11992	2.36376	-0.473788	0.635651	0.997927	FCRL3
12.7491	-0.312454	0.659511	-0.473766	0.635667	0.997927	NCOA3
7.92424	0.388298	0.819943	0.473567	0.635809	0.997927	YTHDC1
0.596015	-1.40853	2.97666	-0.47319	0.636077	0.997927	GIMAP6
0.596015	-1.40853	2.97666	-0.47319	0.636077	0.997927	SPPL2B
0.596015	-1.40853	2.97666	-0.47319	0.636077	0.997927	RANBP1
10.924	0.490238	1.03648	0.472983	0.636225	0.997927	SLC39A11
3.26578	0.64857	1.37128	0.472965	0.636238	0.997927	TRIM37
22.0877	0.287632	0.608276	0.472864	0.63631	0.997927	STK17B
0.638086	-1.35092	2.8576	-0.472745	0.636395	0.997927	TP53
2.9068	-0.601984	1.27483	-0.472206	0.63678	0.997927	AKAP8
0.679718	1.50946	3.19859	0.471915	0.636988	0.997927	ACTR5
0.529204	-1.42841	3.02686	-0.471913	0.636989	0.997927	NOA1
1.09069	1.30963	2.77569	0.471822	0.637054	0.997927	EEF1AKMT1
3.19997	-0.642257	1.3613	-0.471796	0.637073	0.997927	PIP5K1A
0.560762	-1.58896	3.36821	-0.471753	0.637103	0.997927	UFSP2
0.522525	-1.62906	3.45483	-0.471532	0.637261	0.997927	AC010976.1
8.62843	-0.531327	1.12733	-0.471316	0.637415	0.997927	JARID2
0.733114	-1.72513	3.66117	-0.471194	0.637502	0.997927	ZBED3-AS1
0.733114	-1.72513	3.66117	-0.471194	0.637502	0.997927	IGF2BP3
27.2671	-0.258549	0.548882	-0.471047	0.637607	0.997927	RNF213
0.669575	-1.31019	2.78148	-0.471042	0.637611	0.997927	ERCC3
1.22317	0.958941	2.03633	0.470916	0.637701	0.997927	COG7
2.03793	-0.750485	1.59375	-0.470893	0.637717	0.997927	FAM78A
1.59394	-0.947051	2.01211	-0.470676	0.637872	0.997927	UBXN2A
0.868681	-1.20813	2.56721	-0.470599	0.637927	0.997927	TARS
2.06736	-0.73309	1.56034	-0.469828	0.638478	0.997927	HSPB11
4.94543	0.46681	0.994238	0.469516	0.638701	0.997927	PCCA
9.13536	0.370661	0.789618	0.469419	0.63877	0.997927	CHD6
1.43945	0.868192	1.85261	0.468632	0.639333	0.997927	RPS6KA1
0.572975	-1.41176	3.01266	-0.468609	0.639349	0.997927	FBF1
0.572975	-1.41176	3.01266	-0.468609	0.639349	0.997927	PRPF31
1.51614	-0.883661	1.88651	-0.468411	0.63949	0.997927	VDAC3
0.881134	1.20047	2.56321	0.468344	0.639538	0.997927	SF3A3
1.45397	-0.893916	1.91079	-0.467825	0.63991	0.997927	DCAKD
2.81058	-0.656612	1.40403	-0.467663	0.640026	0.997927	FBXL3
2.28945	-0.742201	1.58734	-0.467574	0.640089	0.997927	SMU1
1.47239	-0.815445	1.74409	-0.467548	0.640108	0.997927	RCN2
1.65016	-0.848993	1.81663	-0.467345	0.640253	0.997927	CHCHD6
0.600699	-1.5482	3.31384	-0.467192	0.640362	0.997927	BNIP1
0.587566	-1.39197	2.98015	-0.467083	0.640441	0.997927	ZNF565
1.20149	0.98299	2.1054	0.466889	0.640579	0.997927	AC004889.1
7.22163	0.433	0.927692	0.46675	0.640679	0.997927	SENP5
2.17887	-0.764019	1.63739	-0.466607	0.640781	0.997927	EXOC1
1.09082	0.96177	2.06123	0.4666	0.640786	0.997927	NIFK
5.28341	-0.473432	1.01515	-0.466367	0.640953	0.997927	SNX13
1.29035	-0.978051	2.09722	-0.466357	0.64096	0.997927	TMEM9B
0.921553	1.19482	2.56211	0.466343	0.64097	0.997927	FANCD2
0.846198	1.23468	2.64902	0.466089	0.641152	0.997927	ECH1
0.90351	-1.36983	2.94066	-0.465826	0.64134	0.997927	SPEF2
11.5223	0.336294	0.72218	0.465665	0.641455	0.997927	NEDD9
9.09487	0.453832	0.974814	0.465558	0.641532	0.997927	TLE5
0.656678	1.50613	3.23605	0.465424	0.641628	0.997927	KLHL8
3.67052	-0.715987	1.53847	-0.465389	0.641653	0.997927	HLA-F
2.63817	-0.671131	1.44283	-0.465148	0.641825	0.997927	FBXO38
1.77454	-0.805943	1.73276	-0.46512	0.641845	0.997927	HMG20A
2.11583	-0.733583	1.57766	-0.464983	0.641944	0.997927	CIB1
0.610676	-1.55517	3.34665	-0.464696	0.642149	0.997927	HSPE1
9.66232	-0.411751	0.88624	-0.464605	0.642215	0.997927	TRIP12
2.36986	0.817397	1.75965	0.464522	0.642273	0.997927	EIF4ENIF1
7.07245	0.425574	0.916166	0.464516	0.642278	0.997927	VPS37B
0.518327	-1.75747	3.78471	-0.464362	0.642389	0.997927	AL135999.1
1.13101	0.961364	2.07088	0.46423	0.642483	0.997927	MRPS35
0.537722	-1.58687	3.41833	-0.464225	0.642487	0.997927	FRMD4B
2.32381	-0.771829	1.6631	-0.464089	0.642584	0.997927	CCDC93
4.95318	0.545443	1.17559	0.463973	0.642667	0.997927	RPS6KB1
0.919495	-1.01647	2.19138	-0.46385	0.642755	0.997927	THOC7
0.919495	-1.01647	2.19138	-0.46385	0.642755	0.997927	AC008761.1
3.07759	0.648332	1.39778	0.463831	0.642769	0.997927	APBB1
7.06549	-0.413513	0.891792	-0.463688	0.642872	0.997927	TFDP2
3.52034	0.555358	1.20024	0.462706	0.643575	0.997927	FXYD5
20.3206	-0.360632	0.779428	-0.462687	0.643588	0.997927	ARHGEF3
1.06956	0.965503	2.08708	0.462609	0.643644	0.997927	FDX1
0.946806	1.04781	2.26544	0.462519	0.643709	0.997927	PTTG1IP
4.28701	0.562865	1.21755	0.462294	0.643871	0.997927	KLF13
1.25404	-1.04053	2.25173	-0.462101	0.644009	0.997927	HLTF
0.547579	-1.57323	3.4064	-0.461846	0.644192	0.997927	ZNF275
4.11593	0.530959	1.15011	0.461659	0.644326	0.997927	SHISAL2A
20.3447	0.380453	0.824218	0.461593	0.644373	0.997927	SEPTIN6
0.592007	-1.34889	2.92481	-0.461188	0.644664	0.997927	AL589990.1
0.79165	-1.26492	2.74403	-0.460971	0.64482	0.997927	CCDC85C
7.80519	-0.386768	0.839248	-0.46085	0.644906	0.997927	STAU2
1.70459	0.853474	1.85198	0.460843	0.644911	0.997927	ZNF706
3.14758	-0.589654	1.27965	-0.460794	0.644946	0.997927	TASOR
0.501863	-1.62549	3.52784	-0.46076	0.644971	0.997927	CDC14B
0.873415	-1.02125	2.21647	-0.460755	0.644974	0.997927	WDR6
0.873415	-1.02125	2.21647	-0.460755	0.644974	0.997927	DBP
1.03924	0.959142	2.08259	0.460553	0.645119	0.997927	CROT
1.82593	0.764046	1.65911	0.460516	0.645146	0.997927	FYCO1
0.623495	-1.30842	2.84385	-0.46009	0.645452	0.997927	PPIL3
0.430853	1.70488	3.7058	0.460057	0.645475	0.997927	RNF187
0.430853	1.70488	3.7058	0.460057	0.645475	0.997927	CIP2A
0.430853	1.70488	3.7058	0.460057	0.645475	0.997927	MMGT1
1.06355	-0.959851	2.08651	-0.460026	0.645498	0.997927	EMC10
2.05753	0.819685	1.78263	0.459818	0.645647	0.997927	DR1
0.86411	-1.18862	2.5853	-0.45976	0.645689	0.997927	FAAP20
0.86411	-1.18862	2.5853	-0.45976	0.645689	0.997927	ZNF782
24.4491	-0.419958	0.91361	-0.459669	0.645754	0.997927	BCL2
8.18669	0.387728	0.843929	0.459432	0.645924	0.997927	PBRM1
2.5562	0.672575	1.4642	0.459346	0.645986	0.997927	ARID5A
0.486839	-1.62038	3.52763	-0.459339	0.64599	0.997927	SEC14L2
4.63579	0.581215	1.26534	0.459336	0.645993	0.997927	TMEM243
0.459792	-1.62866	3.54751	-0.459098	0.646164	0.997927	UBL7-AS1
0.459792	-1.62866	3.54751	-0.459098	0.646164	0.997927	SF3A2
8.63418	-0.558681	1.21734	-0.458937	0.64628	0.997927	CD3D
0.483125	-1.42895	3.11612	-0.458566	0.646546	0.997927	DAGLB
0.483125	-1.42895	3.11612	-0.458566	0.646546	0.997927	ACTN1
6.20896	-0.413997	0.902879	-0.45853	0.646572	0.997927	SP140
4.11299	0.518189	1.13027	0.458465	0.646618	0.997927	RPS6KC1
0.526896	-1.41859	3.09438	-0.458442	0.646635	0.997927	KRBA2
0.526896	-1.41859	3.09438	-0.458442	0.646635	0.997927	ZNF8
1.04051	-0.960754	2.09644	-0.458278	0.646753	0.997927	DYNLRB1
0.523131	-1.58639	3.4634	-0.458046	0.64692	0.997927	SPIN3
0.541487	-1.39934	3.05597	-0.457903	0.647022	0.997927	PUF60
0.541487	-1.39934	3.05597	-0.457903	0.647022	0.997927	C21orf91-OT1
5.14426	-0.488554	1.0674	-0.457704	0.647165	0.997927	SNX14
1.00654	1.15185	2.51705	0.457619	0.647226	0.997927	GADD45A
0.784883	1.23902	2.70818	0.45751	0.647305	0.997927	PEX16
1.0469	-1.02432	2.23906	-0.45748	0.647326	0.997927	CGGBP1
0.850006	-1.60828	3.51636	-0.457369	0.647406	0.997927	C12orf40
3.61601	0.598183	1.30806	0.457306	0.647451	0.997927	HACD3
0.710074	-1.7266	3.77591	-0.457268	0.647479	0.997927	AC021086.1
1.22522	-0.978684	2.14059	-0.457202	0.647526	0.997927	SMIM10L1
0.827336	-1.02669	2.24625	-0.457071	0.64762	0.997927	ACAT2
0.514683	-1.58483	3.46958	-0.456781	0.647829	0.997927	FBXO8
1.46294	0.807712	1.76898	0.456599	0.647959	0.997927	VRK3
1.01747	-0.961675	2.10671	-0.456482	0.648044	0.997927	MSL1
5.57531	0.497525	1.09024	0.456345	0.648142	0.997927	FIP1L1
1.3368	1.0338	2.26635	0.456152	0.648281	0.997927	NDUFB11
1.98636	0.795905	1.74491	0.456128	0.648298	0.997927	TMEM154
1.01711	-1.06583	2.33813	-0.455849	0.648499	0.997927	CASP7
2.53351	-0.695525	1.52579	-0.455845	0.648501	0.997927	UPF3A
3.25395	0.591569	1.29783	0.455814	0.648524	0.997927	MRPS28
0.529274	-1.56041	3.42468	-0.455637	0.648651	0.997927	SUSD3
3.3493	-0.549959	1.20759	-0.455417	0.648809	0.997927	TECR
11.8987	-0.537628	1.18192	-0.454878	0.649197	0.997927	SH3BGRL3
0.933763	-0.963883	2.11913	-0.454847	0.649219	0.997927	ELMOD2
1.78156	0.768641	1.69041	0.454708	0.64932	0.997927	GK
0.994433	-0.962615	2.11734	-0.454635	0.649372	0.997927	SCAP
1.68392	-0.802563	1.76533	-0.454624	0.64938	0.997927	SLC39A8
1.0291	1.15213	2.53457	0.454565	0.649422	0.997927	CCDC25
1.32716	0.861728	1.89603	0.454492	0.649475	0.997927	ZNF146
0.558454	-1.50872	3.31969	-0.454477	0.649485	0.997927	NRAS
0.600456	-1.30751	2.87773	-0.454356	0.649573	0.997927	ZNF585A
0.600456	-1.30751	2.87773	-0.454356	0.649573	0.997927	ZC3H4
5.57864	-0.52264	1.1503	-0.454353	0.649575	0.997927	TAF2
3.69843	-0.57572	1.26766	-0.454161	0.649713	0.997927	NSD2
3.33854	-0.670594	1.47662	-0.454141	0.649728	0.997927	MTMR1
2.2693	-0.752524	1.65736	-0.454051	0.649792	0.997927	PCYT1A
0.844305	-1.18273	2.60614	-0.453822	0.649957	0.997927	MGME1
10.4115	-0.387959	0.855545	-0.453465	0.650214	0.997927	PPP3R1
1.46811	-0.845142	1.8643	-0.453331	0.650311	0.997927	CHMP2A
0.560313	1.74929	3.85941	0.453254	0.650366	0.997927	DUSP4
0.422075	1.74929	3.85941	0.453253	0.650366	0.997927	AC068051.1
0.306876	1.74928	3.85941	0.453252	0.650368	0.997927	TINCR
0.283836	1.74928	3.85941	0.453251	0.650368	0.997927	HS1BP3
0.283836	1.74928	3.85941	0.453251	0.650368	0.997927	SLC26A5
0.283836	1.74928	3.85941	0.453251	0.650368	0.997927	ZNF384
0.283836	1.74928	3.85941	0.453251	0.650368	0.997927	RPGRIP1L
0.283836	1.74928	3.85941	0.453251	0.650368	0.997927	ZSWIM9
0.260797	1.74928	3.85941	0.453251	0.650368	0.997927	AC105402.3
0.260797	1.74928	3.85941	0.453251	0.650368	0.997927	BDH2
0.260797	1.74928	3.85941	0.453251	0.650368	0.997927	GDE1
0.260797	1.74928	3.85941	0.453251	0.650368	0.997927	MRPL12
0.237757	1.74928	3.85941	0.45325	0.650369	0.997927	SLC26A6
0.237757	1.74928	3.85941	0.45325	0.650369	0.997927	GTF3C5
0.237757	1.74928	3.85941	0.45325	0.650369	0.997927	SHTN1
0.237757	1.74928	3.85941	0.45325	0.650369	0.997927	MTRNR2L8
0.237757	1.74928	3.85941	0.45325	0.650369	0.997927	FOXJ2
0.237757	1.74928	3.85941	0.45325	0.650369	0.997927	PRC1-AS1
0.237757	1.74928	3.85941	0.45325	0.650369	0.997927	CDIP1
0.237757	1.74928	3.85941	0.45325	0.650369	0.997927	CNTROB
0.214717	1.74927	3.85941	0.453249	0.650369	0.997927	ZNF692
0.214717	1.74927	3.85941	0.453249	0.650369	0.997927	LINC01888
0.214717	1.74927	3.85941	0.453249	0.650369	0.997927	AC092652.3
0.214717	1.74927	3.85941	0.453249	0.650369	0.997927	TMEM42
0.214717	1.74927	3.85941	0.453249	0.650369	0.997927	RNF212
0.214717	1.74927	3.85941	0.453249	0.650369	0.997927	SV2C
0.214717	1.74927	3.85941	0.453249	0.650369	0.997927	HIST1H2BB
0.214717	1.74927	3.85941	0.453249	0.650369	0.997927	TMEM63B
0.214717	1.74927	3.85941	0.453249	0.650369	0.997927	MPP6
0.214717	1.74927	3.85941	0.453249	0.650369	0.997927	LAT2
0.214717	1.74927	3.85941	0.453249	0.650369	0.997927	KCNIP2
0.214717	1.74927	3.85941	0.453249	0.650369	0.997927	PIWIL4
0.214717	1.74927	3.85941	0.453249	0.650369	0.997927	PIP4K2C
0.214717	1.74927	3.85941	0.453249	0.650369	0.997927	AC048341.2
0.214717	1.74927	3.85941	0.453249	0.650369	0.997927	CORO1C
0.214717	1.74927	3.85941	0.453249	0.650369	0.997927	GEMIN2
0.214717	1.74927	3.85941	0.453249	0.650369	0.997927	VIPAS39
0.214717	1.74927	3.85941	0.453249	0.650369	0.997927	IFI27L1
0.214717	1.74927	3.85941	0.453249	0.650369	0.997927	SCG5
0.214717	1.74927	3.85941	0.453249	0.650369	0.997927	PALB2
0.214717	1.74927	3.85941	0.453249	0.650369	0.997927	AC005726.3
0.214717	1.74927	3.85941	0.453249	0.650369	0.997927	SPATA20
0.214717	1.74927	3.85941	0.453249	0.650369	0.997927	AC036176.1
0.214717	1.74927	3.85941	0.453249	0.650369	0.997927	ZNF93
0.214717	1.74927	3.85941	0.453249	0.650369	0.997927	CCNE1
0.214717	1.74927	3.85941	0.453249	0.650369	0.997927	TMPRSS3
0.191678	1.74927	3.85941	0.453247	0.650371	0.997927	AL627309.5
0.191678	1.74927	3.85941	0.453247	0.650371	0.997927	RNF207
0.191678	1.74927	3.85941	0.453247	0.650371	0.997927	CASP9
0.191678	1.74927	3.85941	0.453247	0.650371	0.997927	SLC2A1-AS1
0.191678	1.74927	3.85941	0.453247	0.650371	0.997927	ACP6
0.191678	1.74927	3.85941	0.453247	0.650371	0.997927	AL358472.5
0.191678	1.74927	3.85941	0.453247	0.650371	0.997927	DNAH14
0.191678	1.74927	3.85941	0.453247	0.650371	0.997927	AL355472.2
0.191678	1.74927	3.85941	0.453247	0.650371	0.997927	HK2
0.191678	1.74927	3.85941	0.453247	0.650371	0.997927	LIMS2
0.191678	1.74927	3.85941	0.453247	0.650371	0.997927	ADAMTS2
0.191678	1.74927	3.85941	0.453247	0.650371	0.997927	ATAT1
0.191678	1.74927	3.85941	0.453247	0.650371	0.997927	MANEA
0.191678	1.74927	3.85941	0.453247	0.650371	0.997927	AC008267.5
0.191678	1.74927	3.85941	0.453247	0.650371	0.997927	NUDT18
0.191678	1.74927	3.85941	0.453247	0.650371	0.997927	SCX
0.191678	1.74927	3.85941	0.453247	0.650371	0.997927	AL162390.1
0.191678	1.74927	3.85941	0.453247	0.650371	0.997927	TOR1B
0.191678	1.74927	3.85941	0.453247	0.650371	0.997927	AL353801.1
0.191678	1.74927	3.85941	0.453247	0.650371	0.997927	KRTAP5-AS1
0.191678	1.74927	3.85941	0.453247	0.650371	0.997927	AP000442.1
0.191678	1.74927	3.85941	0.453247	0.650371	0.997927	LINC00940
0.191678	1.74927	3.85941	0.453247	0.650371	0.997927	KLRC1
0.191678	1.74927	3.85941	0.453247	0.650371	0.997927	CYSLTR2
0.191678	1.74927	3.85941	0.453247	0.650371	0.997927	ACOT2
0.191678	1.74927	3.85941	0.453247	0.650371	0.997927	AL162171.3
0.191678	1.74927	3.85941	0.453247	0.650371	0.997927	AC100830.2
0.191678	1.74927	3.85941	0.453247	0.650371	0.997927	MAPK3
0.191678	1.74927	3.85941	0.453247	0.650371	0.997927	TK2
0.191678	1.74927	3.85941	0.453247	0.650371	0.997927	AC020978.3
0.191678	1.74927	3.85941	0.453247	0.650371	0.997927	RARA
0.191678	1.74927	3.85941	0.453247	0.650371	0.997927	LGALS3BP
0.191678	1.74927	3.85941	0.453247	0.650371	0.997927	AP005482.1
0.191678	1.74927	3.85941	0.453247	0.650371	0.997927	AC093567.1
0.191678	1.74927	3.85941	0.453247	0.650371	0.997927	NR2C2AP
0.191678	1.74927	3.85941	0.453247	0.650371	0.997927	SLC27A5
0.191678	1.74927	3.85941	0.453247	0.650371	0.997927	RWDD2B
0.168638	1.74925	3.85941	0.453243	0.650374	0.997927	ZSCAN20
0.168638	1.74925	3.85941	0.453243	0.650374	0.997927	KCNQ4
0.168638	1.74925	3.85941	0.453243	0.650374	0.997927	AL390066.1
0.168638	1.74925	3.85941	0.453243	0.650374	0.997927	CD101
0.168638	1.74925	3.85941	0.453243	0.650374	0.997927	AL590666.4
0.168638	1.74925	3.85941	0.453243	0.650374	0.997927	TNFSF4
0.168638	1.74925	3.85941	0.453243	0.650374	0.997927	RGS2
0.168638	1.74925	3.85941	0.453243	0.650374	0.997927	KIF26B
0.168638	1.74925	3.85941	0.453243	0.650374	0.997927	DYNC2LI1
0.168638	1.74925	3.85941	0.453243	0.650374	0.997927	AC016700.3
0.168638	1.74925	3.85941	0.453243	0.650374	0.997927	ALMS1-IT1
0.168638	1.74925	3.85941	0.453243	0.650374	0.997927	AC011997.2
0.168638	1.74925	3.85941	0.453243	0.650374	0.997927	AC093382.1
0.168638	1.74925	3.85941	0.453243	0.650374	0.997927	LINC02033
0.168638	1.74925	3.85941	0.453243	0.650374	0.997927	TRAIP
0.168638	1.74925	3.85941	0.453243	0.650374	0.997927	LINC02030
0.168638	1.74925	3.85941	0.453243	0.650374	0.997927	ASB14
0.168638	1.74925	3.85941	0.453243	0.650374	0.997927	EAF2
0.168638	1.74925	3.85941	0.453243	0.650374	0.997927	B3GNT5
0.168638	1.74925	3.85941	0.453243	0.650374	0.997927	AC108471.3
0.168638	1.74925	3.85941	0.453243	0.650374	0.997927	TLR3
0.168638	1.74925	3.85941	0.453243	0.650374	0.997927	IL5
0.168638	1.74925	3.85941	0.453243	0.650374	0.997927	CCNI2
0.168638	1.74925	3.85941	0.453243	0.650374	0.997927	AC005618.4
0.168638	1.74925	3.85941	0.453243	0.650374	0.997927	AL365272.1
0.168638	1.74925	3.85941	0.453243	0.650374	0.997927	NOTCH4
0.168638	1.74925	3.85941	0.453243	0.650374	0.997927	CLPSL1
0.168638	1.74925	3.85941	0.453243	0.650374	0.997927	DNAH8
0.168638	1.74925	3.85941	0.453243	0.650374	0.997927	DCBLD1
0.168638	1.74925	3.85941	0.453243	0.650374	0.997927	AL596202.1
0.168638	1.74925	3.85941	0.453243	0.650374	0.997927	AC079804.3
0.168638	1.74925	3.85941	0.453243	0.650374	0.997927	FAM221A
0.168638	1.74925	3.85941	0.453243	0.650374	0.997927	STK31
0.168638	1.74925	3.85941	0.453243	0.650374	0.997927	AC005999.2
0.168638	1.74925	3.85941	0.453243	0.650374	0.997927	CYP3A5
0.168638	1.74925	3.85941	0.453243	0.650374	0.997927	TSPAN33
0.168638	1.74925	3.85941	0.453243	0.650374	0.997927	XRCC2
0.168638	1.74925	3.85941	0.453243	0.650374	0.997927	ZNF703
0.168638	1.74925	3.85941	0.453243	0.650374	0.997927	HTRA4
0.168638	1.74925	3.85941	0.453243	0.650374	0.997927	RAD54B
0.168638	1.74925	3.85941	0.453243	0.650374	0.997927	RHPN1
0.168638	1.74925	3.85941	0.453243	0.650374	0.997927	AL356309.2
0.168638	1.74925	3.85941	0.453243	0.650374	0.997927	SLC25A25-AS1
0.168638	1.74925	3.85941	0.453243	0.650374	0.997927	NPDC1
0.168638	1.74925	3.85941	0.453243	0.650374	0.997927	AL731533.2
0.168638	1.74925	3.85941	0.453243	0.650374	0.997927	ALOX5
0.168638	1.74925	3.85941	0.453243	0.650374	0.997927	WDFY4
0.168638	1.74925	3.85941	0.453243	0.650374	0.997927	ADO
0.168638	1.74925	3.85941	0.453243	0.650374	0.997927	NUTM2A
0.168638	1.74925	3.85941	0.453243	0.650374	0.997927	ACTA2-AS1
0.168638	1.74925	3.85941	0.453243	0.650374	0.997927	FGFBP3
0.168638	1.74925	3.85941	0.453243	0.650374	0.997927	BLNK
0.168638	1.74925	3.85941	0.453243	0.650374	0.997927	PLEKHS1
0.168638	1.74925	3.85941	0.453243	0.650374	0.997927	FANK1
0.168638	1.74925	3.85941	0.453243	0.650374	0.997927	AC011092.2
0.168638	1.74925	3.85941	0.453243	0.650374	0.997927	CCDC73
0.168638	1.74925	3.85941	0.453243	0.650374	0.997927	AGBL2
0.168638	1.74925	3.85941	0.453243	0.650374	0.997927	GPR137
0.168638	1.74925	3.85941	0.453243	0.650374	0.997927	AP000779.1
0.168638	1.74925	3.85941	0.453243	0.650374	0.997927	AP000977.1
0.168638	1.74925	3.85941	0.453243	0.650374	0.997927	NTM
0.168638	1.74925	3.85941	0.453243	0.650374	0.997927	GALNT8
0.168638	1.74925	3.85941	0.453243	0.650374	0.997927	PLEKHG6
0.168638	1.74925	3.85941	0.453243	0.650374	0.997927	PEX5
0.168638	1.74925	3.85941	0.453243	0.650374	0.997927	PRIM1
0.168638	1.74925	3.85941	0.453243	0.650374	0.997927	DDIT3
0.168638	1.74925	3.85941	0.453243	0.650374	0.997927	TSPAN31
0.168638	1.74925	3.85941	0.453243	0.650374	0.997927	LINC02373
0.168638	1.74925	3.85941	0.453243	0.650374	0.997927	AC078923.1
0.168638	1.74925	3.85941	0.453243	0.650374	0.997927	LINC02822
0.168638	1.74925	3.85941	0.453243	0.650374	0.997927	NTN4
0.168638	1.74925	3.85941	0.453243	0.650374	0.997927	AC007513.1
0.168638	1.74925	3.85941	0.453243	0.650374	0.997927	AC007637.1
0.168638	1.74925	3.85941	0.453243	0.650374	0.997927	RNFT2
0.168638	1.74925	3.85941	0.453243	0.650374	0.997927	AC004263.2
0.168638	1.74925	3.85941	0.453243	0.650374	0.997927	ATP12A
0.168638	1.74925	3.85941	0.453243	0.650374	0.997927	AL359513.1
0.168638	1.74925	3.85941	0.453243	0.650374	0.997927	AL512452.1
0.168638	1.74925	3.85941	0.453243	0.650374	0.997927	ZNF219
0.168638	1.74925	3.85941	0.453243	0.650374	0.997927	TRAV14DV4
0.168638	1.74925	3.85941	0.453243	0.650374	0.997927	TRAV21
0.168638	1.74925	3.85941	0.453243	0.650374	0.997927	AC026495.2
0.168638	1.74925	3.85941	0.453243	0.650374	0.997927	NUTM1
0.168638	1.74925	3.85941	0.453243	0.650374	0.997927	PAK6
0.168638	1.74925	3.85941	0.453243	0.650374	0.997927	AC090971.2
0.168638	1.74925	3.85941	0.453243	0.650374	0.997927	AC087286.4
0.168638	1.74925	3.85941	0.453243	0.650374	0.997927	WDR90
0.168638	1.74925	3.85941	0.453243	0.650374	0.997927	MMP25
0.168638	1.74925	3.85941	0.453243	0.650374	0.997927	AC136944.2
0.168638	1.74925	3.85941	0.453243	0.650374	0.997927	AC020978.7
0.168638	1.74925	3.85941	0.453243	0.650374	0.997927	ZNF19
0.168638	1.74925	3.85941	0.453243	0.650374	0.997927	AC138512.1
0.168638	1.74925	3.85941	0.453243	0.650374	0.997927	MYO1C
0.168638	1.74925	3.85941	0.453243	0.650374	0.997927	UNC119
0.168638	1.74925	3.85941	0.453243	0.650374	0.997927	AC243830.2
0.168638	1.74925	3.85941	0.453243	0.650374	0.997927	DUSP3
0.168638	1.74925	3.85941	0.453243	0.650374	0.997927	AC091180.5
0.168638	1.74925	3.85941	0.453243	0.650374	0.997927	PCYT2
0.168638	1.74925	3.85941	0.453243	0.650374	0.997927	AC087222.1
0.168638	1.74925	3.85941	0.453243	0.650374	0.997927	AP005262.2
0.168638	1.74925	3.85941	0.453243	0.650374	0.997927	MYO5B
0.168638	1.74925	3.85941	0.453243	0.650374	0.997927	SLC25A41
0.168638	1.74925	3.85941	0.453243	0.650374	0.997927	AC005253.1
0.168638	1.74925	3.85941	0.453243	0.650374	0.997927	AC008474.1
0.168638	1.74925	3.85941	0.453243	0.650374	0.997927	AC092295.1
0.168638	1.74925	3.85941	0.453243	0.650374	0.997927	ZNF222
0.168638	1.74925	3.85941	0.453243	0.650374	0.997927	CCDC61
0.168638	1.74925	3.85941	0.453243	0.650374	0.997927	AL035252.3
0.168638	1.74925	3.85941	0.453243	0.650374	0.997927	NANP
0.168638	1.74925	3.85941	0.453243	0.650374	0.997927	TP53INP2
0.168638	1.74925	3.85941	0.453243	0.650374	0.997927	MMP9
0.168638	1.74925	3.85941	0.453243	0.650374	0.997927	CEBPB-AS1
0.168638	1.74925	3.85941	0.453243	0.650374	0.997927	CDH26
0.168638	1.74925	3.85941	0.453243	0.650374	0.997927	FP565260.6
0.168638	1.74925	3.85941	0.453243	0.650374	0.997927	JAM2
0.168638	1.74925	3.85941	0.453243	0.650374	0.997927	SMIM11A
0.168638	1.74925	3.85941	0.453243	0.650374	0.997927	ESS2
0.168638	1.74925	3.85941	0.453243	0.650374	0.997927	PDGFB
0.168638	1.74925	3.85941	0.453243	0.650374	0.997927	WWC3-AS1
0.168638	1.74925	3.85941	0.453243	0.650374	0.997927	TCEANC
1.3939	0.949939	2.09589	0.453238	0.650377	0.997927	SNHG8
2.15675	-0.873263	1.92681	-0.453218	0.650392	0.997927	GABARAP
1.51504	-0.992529	2.19041	-0.453125	0.650459	0.997927	TMEM267
0.709514	-1.39882	3.08833	-0.452936	0.650595	0.997927	ABCE1
0.518447	-1.40317	3.09803	-0.452923	0.650604	0.997927	CABP4
1.60261	-0.850937	1.88032	-0.452548	0.650874	0.997927	PNPT1
5.93621	0.593771	1.31228	0.452473	0.650928	0.997927	DZIP3
0.818031	-1.18863	2.62791	-0.45231	0.651046	0.997927	POLR2K
0.479268	1.39942	3.09401	0.4523	0.651053	0.997927	FAM83D
10.5274	-0.387598	0.857656	-0.451927	0.651322	0.997927	CYTOR
13.0193	-0.30809	0.681857	-0.451839	0.651385	0.997927	HELZ
0.954358	0.967274	2.14092	0.451803	0.651411	0.997927	LMBR1L
1.29736	0.931343	2.06188	0.451696	0.651488	0.997927	SDHD
0.621221	1.18725	2.62945	0.45152	0.651615	0.997927	GGACT
0.460085	-1.42921	3.16578	-0.451457	0.651661	0.997927	TTC31
0.460085	-1.42921	3.16578	-0.451457	0.651661	0.997927	AL080276.2
0.460085	-1.42921	3.16578	-0.451457	0.651661	0.997927	RFK
0.460085	-1.42921	3.16578	-0.451457	0.651661	0.997927	HNRNPH2
0.526966	-1.54814	3.42927	-0.45145	0.651665	0.997927	CCDC88A
2.59897	-0.709126	1.57122	-0.451322	0.651758	0.997927	TOPBP1
1.79694	0.768321	1.7031	0.45113	0.651896	0.997927	STARD3
2.78607	-0.619181	1.37376	-0.450719	0.652192	0.997927	ZNF611
2.59132	-0.774332	1.71822	-0.450659	0.652235	0.997927	BUB3
5.43185	-0.662589	1.47142	-0.450307	0.652489	0.997927	MYBL1
0.589942	-1.46075	3.24427	-0.450257	0.652525	0.997927	AC097534.2
0.589942	-1.46075	3.24427	-0.450257	0.652525	0.997927	LINC02390
1.07426	0.975466	2.16688	0.450171	0.652587	0.997927	CCNG1
1.07426	0.975466	2.16688	0.450171	0.652587	0.997927	PSMC5
0.500092	-1.58414	3.51993	-0.450048	0.652676	0.997927	AC090945.1
0.690013	-1.64645	3.65897	-0.449976	0.652728	0.997927	AFDN
0.80898	-1.34059	2.98188	-0.449578	0.653015	0.997927	NCEH1
5.28604	-0.444421	0.989691	-0.44905	0.653396	0.997927	CCDC66
2.76355	-0.606584	1.35088	-0.449029	0.653411	0.997927	COPS2
1.25966	0.972661	2.16637	0.448981	0.653445	0.997927	L3MBTL2
2.82103	-0.607482	1.35322	-0.448916	0.653492	0.997927	IMMT
0.925314	-0.965563	2.15167	-0.44875	0.653612	0.997927	ACAD9
0.925314	-0.965563	2.15167	-0.44875	0.653612	0.997927	SMIM26
0.491643	-1.58263	3.52755	-0.44865	0.653685	0.997927	ERCC4
0.577416	-1.30658	2.91373	-0.448422	0.653849	0.997927	ZNF510
1.92318	-0.854739	1.90637	-0.448359	0.653894	0.997927	TAGLN2
0.728304	1.37032	3.05815	0.448086	0.654091	0.997927	ZNF451-AS1
6.50933	-0.447852	1.00057	-0.447598	0.654443	0.997927	CCDC18-AS1
1.33459	-0.864631	1.93214	-0.447499	0.654515	0.997927	AC068587.4
0.495408	-1.40727	3.14519	-0.447435	0.654561	0.997927	TMEM272
0.495408	-1.40727	3.14519	-0.447435	0.654561	0.997927	MED12
1.00765	-1.01961	2.27894	-0.447404	0.654583	0.997927	IDH2
1.58743	-1.11763	2.49843	-0.447332	0.654635	0.997927	RAPH1
4.24198	-0.533788	1.1935	-0.447244	0.654699	0.997927	SLC30A7
2.14621	0.753085	1.68386	0.447236	0.654705	0.997927	CHST12
0.911046	-0.972121	2.17408	-0.44714	0.654774	0.997927	C21orf91
1.35966	-0.909358	2.03396	-0.447088	0.654812	0.997927	INTS12
2.91343	0.597269	1.33651	0.446886	0.654957	0.997927	PIAS2
1.05741	-0.928344	2.07797	-0.446756	0.655051	0.997927	AKAP17A
3.21572	-0.601091	1.34551	-0.446738	0.655064	0.997927	PLAAT4
0.662895	-1.45034	3.2466	-0.446727	0.655073	0.997927	ZFP82
0.528548	-1.52654	3.41758	-0.446673	0.655111	0.997927	CLN6
0.5015	-1.57082	3.51912	-0.446368	0.655332	0.997927	AC104389.5
0.407814	1.70278	3.81572	0.446254	0.655414	0.997927	SAMD10
0.407814	1.70278	3.81572	0.446254	0.655414	0.997927	NAA10
2.54132	0.604073	1.35385	0.446188	0.655461	0.997927	DENND10
1.0502	-1.10245	2.47082	-0.446187	0.655462	0.997927	AC004585.1
1.11002	-0.979079	2.19433	-0.446186	0.655463	0.997927	FAM3C
1.05652	-0.988799	2.2163	-0.446149	0.655489	0.997927	ULK2
1.27961	0.861104	1.93021	0.446119	0.655511	0.997927	SLC37A1
0.844235	-1.03433	2.32052	-0.445734	0.655789	0.997927	LINC01089
4.21408	0.522624	1.17256	0.445711	0.655806	0.997927	NUTM2A-AS1
2.38433	-0.728263	1.63415	-0.445653	0.655848	0.997927	ERH
0.888007	-0.974361	2.18655	-0.445617	0.655874	0.997927	ATXN7L3B
3.30238	0.648252	1.45577	0.445299	0.656104	0.997927	GYPC
1.78969	-0.924046	2.07554	-0.445208	0.656169	0.997927	SLAIN1
1.62463	-0.850117	1.90998	-0.445091	0.656254	0.997927	BTG2
3.72898	-0.570623	1.28226	-0.445015	0.656309	0.997927	PPM1A
1.46907	-0.896888	2.01633	-0.444813	0.656455	0.997927	PIGG
1.63558	-0.841452	1.89174	-0.444804	0.656461	0.997927	TMEM248
3.48625	-0.558156	1.25498	-0.444751	0.656499	0.997927	SCAI
1.56382	0.8522	1.91617	0.444742	0.656506	0.997927	CAPRIN2
0.885239	0.968438	2.17804	0.444638	0.656582	0.997927	AZI2
0.885239	0.968438	2.17804	0.444638	0.656582	0.997927	ATP6V1C1
0.771951	-1.18865	2.67452	-0.444435	0.656728	0.997927	WARS
0.977849	-1.13417	2.55412	-0.444057	0.657002	0.997927	LPCAT3
0.437045	-1.42948	3.21965	-0.443984	0.657054	0.997927	AC009690.2
1.68765	0.878078	1.97804	0.443912	0.657106	0.997927	ITPRIP
2.05643	-0.906151	2.04172	-0.443817	0.657175	0.997927	PTPRM
1.44337	-0.906306	2.04248	-0.443728	0.657239	0.997927	PEX3
8.79815	0.374288	0.843574	0.443693	0.657265	0.997927	RAB7A
1.02818	0.972559	2.19257	0.443571	0.657353	0.997927	CLN3
8.742	0.41375	0.93283	0.443542	0.657373	0.997927	RPLP0
0.671883	-1.40148	3.16023	-0.443474	0.657423	0.997927	XPA
1.48043	-0.919373	2.07501	-0.443069	0.657716	0.997927	ACER3
13.5104	-0.318253	0.718884	-0.442704	0.65798	0.997927	ZMYM2
1.96063	-0.783923	1.77164	-0.442485	0.658138	0.997927	COX10
0.841927	-0.979034	2.21321	-0.44236	0.658229	0.997927	GALNS
0.522888	-1.34567	3.04213	-0.442346	0.658239	0.997927	AC011603.2
0.877576	0.970018	2.19297	0.442331	0.65825	0.997927	NXF1
0.554376	-1.30562	2.95236	-0.442229	0.658324	0.997927	MCM3
0.554376	-1.30562	2.95236	-0.442229	0.658324	0.997927	SPATA5L1
0.554376	-1.30562	2.95236	-0.442229	0.658324	0.997927	AC015813.1
2.02975	-0.776715	1.75664	-0.44216	0.658374	0.997927	PSMA7
1.89191	-0.780964	1.7666	-0.442071	0.658438	0.997927	ARL8B
3.99719	0.53696	1.21521	0.441868	0.658585	0.997927	EIF4G2
3.09482	0.548251	1.24082	0.441845	0.658601	0.997927	SERBP1
2.64308	-1.06147	2.40275	-0.441774	0.658653	0.997927	UTY
0.875021	1.03535	2.34448	0.441612	0.65877	0.997927	KLHL36
1.4268	1.02146	2.31352	0.44152	0.658837	0.997927	C2orf27A
0.609148	-1.47394	3.34046	-0.441239	0.65904	0.997927	ARRB1
0.946975	-1.01752	2.3062	-0.441211	0.65906	0.997927	INPP5B
1.29054	-0.909746	2.06238	-0.441115	0.65913	0.997927	RAB9A
1.46279	1.11675	2.53213	0.441034	0.659188	0.997927	ATP10D
2.6238	0.665716	1.50989	0.440905	0.659282	0.997927	ANXA5
2.01862	0.645855	1.4655	0.440706	0.659426	0.997927	NUMA1
1.67449	-0.931269	2.11326	-0.440679	0.659445	0.997927	RNPS1
0.85054	1.28044	2.9083	0.44027	0.659742	0.997927	GID8
3.14438	0.589371	1.33875	0.440241	0.659762	0.997927	ZNF518A
16.5282	0.291816	0.663221	0.439999	0.659938	0.997927	HLA-E
5.13455	0.469706	1.06762	0.439955	0.659969	0.997927	KHDRBS1
4.39652	0.529505	1.20372	0.43989	0.660017	0.997927	HIPK2
25.5806	0.280061	0.636996	0.439658	0.660185	0.997927	PAM
2.30232	-0.714434	1.62564	-0.439479	0.660315	0.997927	TAP2
2.55619	0.639351	1.45482	0.439472	0.66032	0.997927	RAB29
1.07318	-0.960165	2.18588	-0.439258	0.660475	0.997927	RPAP1
3.25681	0.566199	1.28901	0.439252	0.660479	0.997927	EIF3F
1.81815	-0.756681	1.72305	-0.439153	0.660551	0.997927	REEP3
29.7592	0.288773	0.657789	0.439006	0.660657	0.997927	NCOA1
1.61201	0.795635	1.81373	0.438674	0.660898	0.997927	NUP50-DT
0.520756	-1.32426	3.01891	-0.438655	0.660912	0.997927	TIA1
1.44951	-0.863882	1.96961	-0.438605	0.660947	0.997927	TCHP
1.44951	-0.863882	1.96961	-0.438605	0.660947	0.997927	RANBP10
0.90866	-1.01811	2.32129	-0.438598	0.660953	0.997927	BTF3L4
0.701063	-1.21465	2.77135	-0.438287	0.661179	0.997927	ASCC1
1.13604	1.01804	2.32388	0.438077	0.661331	0.997927	PLEK
3.70909	-0.524887	1.1993	-0.437659	0.661633	0.997927	EIF4A2
4.23778	-0.548743	1.25394	-0.437616	0.661665	0.997927	SNX25
3.12915	0.585893	1.33974	0.437317	0.661882	0.997927	SRPK1
5.4466	0.467808	1.06984	0.437271	0.661915	0.997927	REPS1
2.64731	-0.62904	1.4395	-0.436985	0.662122	0.997927	VPS35L
2.05228	0.717191	1.64146	0.436923	0.662167	0.997927	FDPS
2.11013	0.66064	1.51266	0.43674	0.6623	0.997927	RTTN
0.982099	0.969535	2.22028	0.436672	0.662349	0.997927	ZNF195
11.4997	0.310264	0.710563	0.436645	0.662369	0.997927	RSRP1
3.03807	-0.646767	1.48141	-0.43659	0.662409	0.997927	EIF3K
1.01786	-0.979628	2.24453	-0.436451	0.66251	0.997927	PRDM11
4.95248	-0.536562	1.22957	-0.436381	0.662561	0.997927	AL353660.1
7.05178	-0.65236	1.49556	-0.436198	0.662693	0.997927	SGO1-AS1
0.919172	-0.937182	2.14876	-0.436151	0.662727	0.997927	METTL3
1.22967	-1.00712	2.30917	-0.436138	0.662736	0.997927	NAF1
0.775116	-1.03581	2.37521	-0.43609	0.662771	0.997927	TUBGCP6
0.414006	-1.42975	3.28017	-0.435877	0.662926	0.997927	ZBTB6
5.93469	-0.416103	0.954837	-0.435784	0.662993	0.997927	CUL4A
1.34966	-1.0917	2.50574	-0.435682	0.663068	0.997927	AC007262.2
10.5902	-0.349895	0.803244	-0.435603	0.663125	0.997927	CMIP
0.725872	-1.1887	2.7289	-0.435596	0.66313	0.997927	GDPD5
0.555665	-1.6484	3.78501	-0.435508	0.663194	0.997927	AC007681.1
12.7212	0.3144	0.721955	0.435484	0.663211	0.997927	TAB2
0.531337	-1.30459	2.99582	-0.435469	0.663222	0.997927	TBC1D7
0.708535	1.21272	2.78589	0.435307	0.663339	0.997927	MED9
4.79648	-0.496708	1.14117	-0.435263	0.663371	0.997927	CRTC3
0.499848	-1.3445	3.08912	-0.435236	0.663391	0.997927	KDM6B
0.83739	1.03435	2.37762	0.435034	0.663538	0.997927	NUDT5
15.9195	-0.273496	0.628772	-0.434968	0.663586	0.997927	ZNF638
1.00483	-0.989595	2.27578	-0.434838	0.66368	0.997927	P4HB
1.65277	-0.860236	1.97911	-0.434659	0.66381	0.997927	TTC28-AS1
0.892447	-1.02117	2.35055	-0.434437	0.663971	0.997927	ITPR3
5.4041	-0.495216	1.1401	-0.434362	0.664025	0.997927	SFXN1
0.79308	0.970141	2.23512	0.434045	0.664256	0.997927	MGAT1
0.79308	0.970141	2.23512	0.434045	0.664256	0.997927	DDIT4
0.678023	-1.21415	2.79956	-0.433692	0.664512	0.997927	TSN
2.82129	0.612726	1.41295	0.433651	0.664542	0.997927	ACTN4
6.49477	-0.44597	1.02882	-0.433478	0.664667	0.997927	CREBRF
1.21776	0.994182	2.29372	0.433436	0.664698	0.997927	PANK3
5.65374	0.539761	1.24563	0.433323	0.66478	0.997927	MEF2A
0.877856	-1.01882	2.35211	-0.433153	0.664904	0.997927	AC068724.3
1.58883	0.855967	1.97674	0.433018	0.665001	0.997927	MASTL
0.959059	0.967936	2.23537	0.43301	0.665008	0.997927	MRPL34
0.975834	-0.977713	2.25802	-0.432996	0.665017	0.997927	AC068282.1
1.0534	-0.947011	2.1873	-0.432959	0.665045	0.997927	TYK2
1.43456	-0.927902	2.14452	-0.432684	0.665244	0.997927	EXOSC1
2.65439	0.597665	1.3816	0.432589	0.665313	0.997927	YPEL2
1.06958	-0.961849	2.22495	-0.432301	0.665522	0.997927	GSDMD
0.497716	-1.32419	3.06343	-0.432259	0.665553	0.997927	NOP2
0.497716	-1.32419	3.06343	-0.432259	0.665553	0.997927	CHPT1
0.497716	-1.32419	3.06343	-0.432259	0.665553	0.997927	CHAMP1
2.25367	-0.667741	1.54497	-0.432203	0.665594	0.997927	ACBD3
1.70579	-0.748781	1.73306	-0.432057	0.6657	0.997927	LRRC37A3
9.34263	-0.342513	0.793061	-0.431888	0.665823	0.997927	CD2
1.06131	-1.08702	2.51711	-0.431852	0.665849	0.997927	ITPA
0.862581	-1.01593	2.35329	-0.431706	0.665955	0.997927	SVIP
0.460155	-1.55374	3.60272	-0.43127	0.666272	0.997927	MIR3936HG
0.959071	-0.969809	2.24893	-0.43123	0.666301	0.997927	ACACB
5.82211	-0.595943	1.38281	-0.430966	0.666493	0.997927	OAZ1
0.57492	-1.47762	3.43382	-0.430315	0.666967	0.997927	TRAM2
7.22323	0.370284	0.860581	0.430272	0.666997	0.997927	VPS13D
0.854816	-1.01931	2.36915	-0.430243	0.667019	0.997927	SEC61A1
0.560692	-1.47788	3.43529	-0.430205	0.667047	0.997927	HSPBP1
1.17422	-0.990947	2.30349	-0.430194	0.667055	0.997927	OSTM1
7.7412	-0.403979	0.939324	-0.430074	0.667142	0.997927	STRN3
1.62647	-0.798796	1.85809	-0.429902	0.667267	0.997927	GATA3
1.11057	-1.14601	2.66589	-0.42988	0.667283	0.997927	PPFIBP2
3.64909	0.530553	1.23459	0.429738	0.667386	0.997927	MTPN
1.60717	-0.893157	2.08122	-0.429151	0.667813	0.997927	RUFY3
0.729037	-1.03683	2.41616	-0.429125	0.667833	0.997927	REXO2
0.654984	-1.21364	2.82926	-0.42896	0.667953	0.997927	AL392172.1
0.654984	-1.21364	2.82926	-0.42896	0.667953	0.997927	FCF1
2.20484	0.649578	1.51587	0.428519	0.668274	0.997927	STAM2
0.563068	-1.47111	3.43316	-0.4285	0.668287	0.997927	CRTAP
0.563068	-1.47111	3.43316	-0.4285	0.668287	0.997927	AC106795.3
1.08307	-1.05431	2.46096	-0.428412	0.668351	0.997927	AFAP1
7.99964	-0.44269	1.03372	-0.428248	0.668471	0.997927	FTL
0.737122	-1.15043	2.68696	-0.428155	0.668538	0.997927	GAS2
3.0483	-0.569581	1.33049	-0.428097	0.66858	0.997927	FBXO21
0.999048	-0.99678	2.3291	-0.427968	0.668675	0.997927	MAPK9
2.54239	0.742646	1.73656	0.427654	0.668903	0.997927	MTSS1
6.55395	-0.443024	1.03609	-0.42759	0.66895	0.997927	TANGO6
4.24724	0.522357	1.22173	0.427554	0.668976	0.997927	PIGN
1.481	-0.822971	1.92562	-0.427379	0.669103	0.997927	TRAPPC2
0.657292	-1.36922	3.20384	-0.427367	0.669112	0.997927	FAM13A
6.67881	-0.399435	0.93486	-0.427267	0.669185	0.997927	ATF7IP2
1.73096	-0.818962	1.9174	-0.42712	0.669292	0.997927	PSMA3
1.98182	0.751496	1.75968	0.427064	0.669332	0.997927	VPS26C
1.64171	-0.785491	1.83942	-0.427032	0.669356	0.997927	RPGR
1.00732	-0.944832	2.21335	-0.426879	0.669468	0.997927	AMY2B
1.73537	0.709997	1.66426	0.426613	0.669661	0.997927	AL158152.1
4.28468	-0.535565	1.25628	-0.42631	0.669882	0.997927	UXS1
3.38795	0.501641	1.17687	0.426249	0.669926	0.997927	CAMK2G
0.912991	-0.970975	2.27842	-0.426161	0.669991	0.997927	RIC3
1.29482	-0.82028	1.92502	-0.426116	0.670023	0.997927	LNPK
0.474676	-1.32412	3.1109	-0.42564	0.670371	0.997927	ARL8A
0.474676	-1.32412	3.1109	-0.42564	0.670371	0.997927	EPM2AIP1
0.474676	-1.32412	3.1109	-0.42564	0.670371	0.997927	LYRM2
0.474676	-1.32412	3.1109	-0.42564	0.670371	0.997927	TMEM209
0.474676	-1.32412	3.1109	-0.42564	0.670371	0.997927	CLUAP1
0.92148	-0.991559	2.32965	-0.425626	0.67038	0.997927	U2AF1
13.9018	-0.331633	0.779581	-0.425399	0.670546	0.997927	SCAPER
2.04975	0.611927	1.43877	0.425312	0.670609	0.997927	ZNF92
2.58972	-0.592007	1.39263	-0.4251	0.670764	0.997927	TTC7A
4.6572	-0.517189	1.21709	-0.424938	0.670882	0.997927	HABP4
4.91547	-0.462489	1.08866	-0.424825	0.670965	0.997927	ADNP
2.33868	0.616584	1.45142	0.424814	0.670972	0.997927	TMED4
0.841564	-1.03221	2.43001	-0.424775	0.671001	0.997927	MCRS1
0.701065	-1.3309	3.13384	-0.424685	0.671066	0.997927	EDARADD
1.54772	-0.82779	1.94978	-0.424555	0.671161	0.997927	KCTD13
4.69165	-0.49615	1.16892	-0.424453	0.671236	0.997927	DCAF8
2.01806	-0.703522	1.65786	-0.424355	0.671307	0.997927	ITGB1BP1
0.794552	1.03544	2.44108	0.424171	0.671441	0.997927	C1QTNF6
0.44778	1.53832	3.62724	0.424103	0.671491	0.997927	STARD7-AS1
0.631944	-1.21312	2.8606	-0.424078	0.671509	0.997927	BRIX1
0.631944	-1.21312	2.8606	-0.424078	0.671509	0.997927	TYSND1
2.33807	0.612779	1.44605	0.42376	0.671741	0.997927	ARMH4
1.4351	-0.853988	2.0159	-0.423627	0.671838	0.997927	AMD1
0.724666	-1.02734	2.42762	-0.423187	0.672159	0.997927	GPR68
0.779557	-1.12552	2.66083	-0.422996	0.672298	0.997927	MRPS25
0.582712	-1.60126	3.78614	-0.422927	0.672349	0.997927	IFI44L
0.582712	-1.60126	3.78614	-0.422927	0.672349	0.997927	ZNF621
3.76548	0.580382	1.37246	0.422879	0.672384	0.997927	PDE4D
0.936301	0.984539	2.32867	0.422791	0.672448	0.997927	ZNF500
0.755772	1.16911	2.76525	0.422786	0.672451	0.997927	NUGGC
0.734807	-1.60359	3.79527	-0.422524	0.672642	0.997927	LINC00536
0.543502	-1.43946	3.40687	-0.422517	0.672648	0.997927	AL512603.2
1.06924	-0.936033	2.21549	-0.422496	0.672663	0.997927	KNTC1
1.19245	-0.944273	2.23517	-0.422461	0.672688	0.997927	IL20RB
2.17476	-0.638633	1.51171	-0.422457	0.672691	0.997927	CCND2
1.13193	-1.01762	2.4091	-0.422408	0.672728	0.997927	DNHD1
0.59479	1.38916	3.28954	0.422297	0.672808	0.997927	BDNF-AS
1.38495	0.928541	2.20038	0.421992	0.673031	0.997927	STS
2.65039	-0.58297	1.38207	-0.42181	0.673164	0.997927	COPE
0.800371	1.01267	2.40106	0.42176	0.6732	0.997927	AC104316.1
1.24556	-0.924476	2.19317	-0.421525	0.673371	0.997927	HLA-DRA
1.42424	0.890586	2.11428	0.421224	0.673591	0.997927	GPR137B
0.682958	-1.03797	2.46431	-0.4212	0.673609	0.997927	SLFNL1-AS1
1.1511	-1.01901	2.42052	-0.420988	0.673764	0.997927	COX19
1.59183	-0.968418	2.30127	-0.420819	0.673887	0.997927	FBXO28
0.929929	-0.99809	2.3718	-0.420815	0.67389	0.997927	EXOSC3
0.566611	-1.59396	3.78789	-0.420805	0.673897	0.997927	GDPD1
1.92681	0.7899	1.87857	0.420479	0.674136	0.997927	RRP12
1.85631	-0.704061	1.67465	-0.420423	0.674177	0.997927	PSAP
2.84228	0.619809	1.47438	0.420386	0.674203	0.997927	RORA-AS1
1.1703	-0.940711	2.23778	-0.420377	0.67421	0.997927	ATP5PO
2.34792	0.670606	1.5964	0.420074	0.674431	0.997927	PPM1G
2.51215	-0.586908	1.39808	-0.419795	0.674635	0.997927	RASAL3
0.713743	1.03901	2.47506	0.41979	0.674639	0.997927	C1QTNF3
0.860959	-1.01007	2.40638	-0.419746	0.674671	0.997927	TRMT2B
1.31196	0.849696	2.02501	0.419601	0.674777	0.997927	APAF1
1.28219	-0.859537	2.04852	-0.41959	0.674785	0.997927	ATG16L2
25.6464	-0.234823	0.559667	-0.419576	0.674795	0.997927	SRPK2
0.777331	1.01618	2.42318	0.419356	0.674956	0.997927	TMEM80
0.627697	1.19203	2.84261	0.419344	0.674965	0.997927	LYRM7
1.63027	-0.769407	1.83554	-0.419171	0.675091	0.997927	MRPL33
0.756517	-1.12539	2.68559	-0.419046	0.675183	0.997927	TTC12
0.608904	-1.21258	2.89402	-0.418995	0.67522	0.997927	MRPL27
0.579724	-1.39312	3.32606	-0.418849	0.675326	0.997927	NEK9
0.528841	-1.47925	3.53185	-0.418832	0.675339	0.997927	RBKS
1.75645	0.752711	1.79739	0.418779	0.675378	0.997927	DNAJC11
0.451636	-1.32405	3.16196	-0.418743	0.675404	0.997927	RNASEH2C
5.9551	-0.561507	1.34107	-0.418702	0.675434	0.997927	HCST
1.82893	-0.761553	1.81971	-0.418502	0.67558	0.997927	LAPTM5
3.3247	0.512976	1.22595	0.418431	0.675632	0.997927	CALCOCO2
4.33818	0.440454	1.05277	0.418379	0.67567	0.997927	ATXN3
3.33312	0.505269	1.20809	0.418238	0.675773	0.997927	DNAJC8
16.6209	0.261798	0.626051	0.418174	0.67582	0.997927	GPATCH8
2.41468	0.618174	1.47852	0.418103	0.675872	0.997927	RBM14
4.28661	0.510119	1.22134	0.417672	0.676187	0.997927	HS2ST1
1.20395	-0.910905	2.18183	-0.417496	0.676315	0.997927	AGO1
0.938203	-0.941423	2.25603	-0.417292	0.676465	0.997927	DCTN6
5.13607	0.53879	1.29142	0.417208	0.676526	0.997927	CDK19
1.30582	0.853256	2.04559	0.41712	0.67659	0.997927	CTNNBIP1
19.0979	0.231944	0.556103	0.417088	0.676614	0.997927	PYHIN1
0.590066	1.37211	3.29278	0.416702	0.676896	0.997927	FAN1
2.19876	0.888666	2.13343	0.416543	0.677013	0.997927	ADCY9
18.3492	0.31563	0.758262	0.416254	0.677224	0.997927	RNF19A
0.675717	-1.34221	3.22533	-0.416147	0.677302	0.997927	UBLCP1
0.570549	-1.38606	3.33293	-0.415868	0.677507	0.997927	SLC25A38
0.570549	-1.38606	3.33293	-0.415868	0.677507	0.997927	FLOT1
0.520462	-1.43845	3.45918	-0.415836	0.67753	0.997927	MTF1
2.18228	-1.05598	2.54023	-0.415701	0.677629	0.997927	USP9Y
1.67413	-0.818978	1.97071	-0.415576	0.67772	0.997927	NRIP1
4.32569	-0.477993	1.15183	-0.414984	0.678153	0.997927	ANXA11
4.82199	-0.490774	1.1828	-0.414925	0.678197	0.997927	EIF4E3
15.9648	0.311102	0.750079	0.41476	0.678318	0.997927	CCDC88C
2.65957	0.576375	1.38987	0.414696	0.678364	0.997927	MGRN1
1.44792	0.841666	2.03086	0.414438	0.678553	0.997927	CMTM6
3.8698	0.561428	1.3553	0.414245	0.678694	0.997927	UBA2
0.81488	-1.01109	2.4413	-0.414162	0.678755	0.997927	HDAC2
0.604657	1.19119	2.87632	0.414137	0.678774	0.997927	DCTN2
3.17251	-0.525764	1.2696	-0.414116	0.678789	0.997927	ATP6V0E1
0.767506	1.23803	2.99434	0.413457	0.679272	0.997927	RNF185
1.33896	0.857094	2.07374	0.413308	0.679381	0.997927	PFDN2
5.25575	-0.401365	0.97115	-0.413288	0.679396	0.997927	NCKAP1L
1.44103	-0.842007	2.03745	-0.413264	0.679413	0.997927	TP53BP1
0.505801	-1.48008	3.58585	-0.412755	0.679786	0.997927	CAD
1.06185	-0.894462	2.1678	-0.412612	0.679891	0.997927	PDCD7
1.99621	0.673602	1.63274	0.412559	0.67993	0.997927	CRK
0.879722	1.05083	2.5473	0.412529	0.679952	0.997927	COMMD3
1.41439	-0.778654	1.88817	-0.412386	0.680056	0.997927	C9orf85
10.9321	0.317229	0.769403	0.412306	0.680115	0.997927	RBM6
0.695398	1.30599	3.16789	0.41226	0.680149	0.997927	RNPEP
0.491573	-1.47938	3.59373	-0.411656	0.680592	0.997927	INF2
0.491573	-1.47938	3.59373	-0.411656	0.680592	0.997927	SMARCD2
1.34444	-0.831177	2.01943	-0.411591	0.68064	0.997927	PSTPIP2
0.428597	-1.32396	3.21713	-0.411536	0.68068	0.997927	KAT5
20.1222	-0.249246	0.605835	-0.411409	0.680773	0.997927	SLC38A1
7.94494	0.353994	0.860545	0.41136	0.680809	0.997927	EEF1D
5.29147	-0.461886	1.1229	-0.411332	0.680829	0.997927	TVP23C
9.91202	-0.303863	0.739209	-0.411065	0.681025	0.997927	TRA2A
0.567026	1.37242	3.33999	0.410906	0.681141	0.997927	NIPSNAP3A
1.29399	-0.814701	1.98423	-0.410588	0.681374	0.997927	NQO2
14.1286	0.306661	0.746924	0.410565	0.681391	0.997927	SNX29
5.11606	-0.449132	1.09454	-0.410338	0.681558	0.997927	ATP6V1H
0.891153	1.06061	2.58508	0.41028	0.681601	0.997927	SEC14L1
0.54751	-1.38628	3.3798	-0.410167	0.681683	0.997927	PABPC4
2.32624	-0.668496	1.63014	-0.410084	0.681744	0.997927	ITPK1
9.30872	0.422984	1.03154	0.41005	0.681769	0.997927	LCOR
0.590096	1.20549	2.94066	0.409937	0.681852	0.997927	ADI1
0.548236	-1.38434	3.3774	-0.409883	0.681891	0.997927	OTUD6B
0.548236	-1.38434	3.3774	-0.409883	0.681891	0.997927	RRN3
0.892124	-0.938808	2.29052	-0.409867	0.681904	0.997927	CD99L2
1.41844	0.818792	1.99775	0.409857	0.681911	0.997927	POLR2L
1.36155	0.77873	1.90065	0.409718	0.682013	0.997927	MCM3AP
4.39397	-0.458121	1.11824	-0.409681	0.68204	0.997927	CYP20A1
1.31606	0.935543	2.28378	0.409647	0.682065	0.997927	KYAT3
0.503856	-1.44606	3.53096	-0.409537	0.682146	0.997927	CCDC65
0.503856	-1.44606	3.53096	-0.409537	0.682146	0.997927	SPRYD3
0.686653	1.16766	2.85221	0.409387	0.682255	0.997927	TMEM41A
4.62005	-0.446072	1.09005	-0.409222	0.682377	0.997927	NUP210
1.62949	-0.767404	1.87672	-0.408906	0.682608	0.997927	AC048341.1
0.644624	1.04071	2.54528	0.408879	0.682628	0.997927	PRKCSH
0.581618	1.19033	2.91224	0.408733	0.682736	0.997927	TWF2
0.581618	1.19033	2.91224	0.408733	0.682736	0.997927	PHPT1
0.581618	1.19033	2.91224	0.408733	0.682736	0.997927	CMTM3
0.856682	1.04962	2.5681	0.408715	0.682749	0.997927	TRIM23
1.64641	0.784664	1.92014	0.40865	0.682797	0.997927	CHMP4A
0.796012	1.06857	2.61612	0.408455	0.68294	0.997927	GPX7
3.0296	0.576343	1.41302	0.407881	0.683361	0.997927	NRDC
0.893895	-1.09215	2.67768	-0.407872	0.683368	0.997927	VPS37A
2.38721	0.563113	1.38089	0.40779	0.683428	0.997927	C1D
2.53902	-0.586948	1.43965	-0.407702	0.683493	0.997927	SRP19
1.46598	-0.775793	1.90446	-0.407355	0.683747	0.997927	JPT1
4.67602	-0.446441	1.09641	-0.407184	0.683873	0.997927	HBS1L
2.309	-0.652773	1.60362	-0.407061	0.683963	0.997927	SRP9
2.50012	-0.640609	1.57415	-0.406955	0.684041	0.997927	SLC35F5
4.09068	0.506375	1.2449	0.40676	0.684185	0.997927	PIK3C2A
1.06274	-0.876419	2.15519	-0.406655	0.684262	0.997927	DDHD2
0.482762	-1.48091	3.64397	-0.406402	0.684448	0.997927	AC093535.1
0.868113	1.05846	2.60492	0.406332	0.684499	0.997927	CASS4
1.37382	-0.784688	1.93157	-0.406243	0.684564	0.997927	MBD4
0.963432	1.15644	2.84713	0.406176	0.684613	0.997927	CCT8
15.7254	-0.281093	0.69255	-0.405881	0.68483	0.997927	CAMK1D
3.42097	-0.509987	1.25656	-0.405861	0.684845	0.997927	MED4
2.37623	0.662843	1.63325	0.405844	0.684857	0.997927	MEF2D
0.751713	-0.975281	2.4033	-0.405809	0.684883	0.997927	LINC01135
2.0821	-0.74997	1.84811	-0.405803	0.684887	0.997927	CEP295
0.533645	-1.38879	3.42269	-0.405759	0.684919	0.997927	NAIP
4.96904	0.413425	1.01943	0.405545	0.685077	0.997927	NUP153
4.64656	0.411434	1.01544	0.405177	0.685348	0.997927	TBC1D2B
1.65032	-0.713131	1.76028	-0.405125	0.685386	0.997927	BLOC1S2
1.49102	-0.83249	2.05519	-0.405067	0.685428	0.997927	MEX3C
0.621584	1.0413	2.57128	0.404976	0.685495	0.997927	NMD3
0.468534	-1.47989	3.65451	-0.404948	0.685516	0.997927	SAP30L
0.468534	-1.47989	3.65451	-0.404948	0.685516	0.997927	PLEKHA7
10.0734	0.48197	1.19071	0.404776	0.685642	0.997927	CFL1
1.4626	-0.755118	1.86617	-0.404635	0.685746	0.997927	USP45
12.5639	0.285713	0.706157	0.404602	0.68577	0.997927	SEPTIN7
0.52447	-1.38652	3.43211	-0.403984	0.686224	0.997927	AC079209.2
0.52447	-1.38652	3.43211	-0.403984	0.686224	0.997927	CD63
0.405557	-1.32388	3.27727	-0.403957	0.686244	0.997927	ASB1
0.405557	-1.32388	3.27727	-0.403957	0.686244	0.997927	B3GALT4
0.405557	-1.32388	3.27727	-0.403957	0.686244	0.997927	TBCC
0.405557	-1.32388	3.27727	-0.403957	0.686244	0.997927	ZNF845
0.405557	-1.32388	3.27727	-0.403957	0.686244	0.997927	PIGA
1.33279	-0.915208	2.26796	-0.403538	0.686553	0.997927	ARL17B
2.24066	-0.669877	1.66129	-0.403226	0.686782	0.997927	KLHDC4
1.27705	-0.80626	2.00068	-0.402992	0.686954	0.997927	FRG1
0.525196	-1.38207	3.43043	-0.402887	0.687031	0.997927	KIAA1671
1.07417	0.805504	2.00053	0.402646	0.687209	0.997927	TOP3A
21.3693	0.242363	0.601991	0.402602	0.687241	0.997927	PPP1R12A
1.67249	0.779578	1.93783	0.402295	0.687467	0.997927	ALG9
2.54772	-0.573045	1.42546	-0.402006	0.68768	0.997927	H2AFY
0.474383	-1.43641	3.57375	-0.401934	0.687733	0.997927	ZNF830
9.74742	-0.304852	0.758604	-0.401859	0.687788	0.997927	ATR
1.99159	0.66101	1.6451	0.401806	0.687827	0.997927	ATG3
6.77674	0.426933	1.0626	0.401781	0.687845	0.997927	E2F3
18.0525	0.259993	0.647223	0.401705	0.687901	0.997927	ZCCHC7
2.18792	-0.70482	1.757	-0.401149	0.68831	0.997927	IMMP1L
1.3656	-0.833846	2.0788	-0.401118	0.688333	0.997927	LMBRD2
0.409635	-1.48574	3.70429	-0.401087	0.688356	0.997927	SNHG1
2.52026	0.828852	2.06701	0.400991	0.688427	0.997927	NDUFA11
0.598545	1.04191	2.59886	0.40091	0.688486	0.997927	SHARPIN
0.810603	1.04714	2.61236	0.400841	0.688537	0.997927	TALDO1
1.32089	-0.93453	2.33152	-0.400825	0.688549	0.997927	VPS26B
4.62513	0.433312	1.08111	0.400802	0.688566	0.997927	ZNF236
0.703128	-1.11044	2.77094	-0.400747	0.688607	0.997927	CCT7
1.95625	0.669282	1.67048	0.400653	0.688676	0.997927	TRIOBP
1.70519	-0.742571	1.85342	-0.400648	0.688679	0.997927	ZNF346
1.18489	-0.814435	2.03353	-0.400504	0.688786	0.997927	DDT
1.2622	0.842268	2.10325	0.400459	0.688818	0.997927	RABAC1
0.544016	1.2083	3.01749	0.400432	0.688839	0.997927	LAMTOR3
2.74513	0.575485	1.43752	0.400331	0.688912	0.997927	GAK
1.17968	-0.902774	2.25649	-0.400079	0.689098	0.997927	CASC19
1.49098	0.736823	1.84183	0.40005	0.68912	0.997927	ZNF589
0.619661	-1.32252	3.30627	-0.400005	0.689153	0.997927	RNF19B
0.606993	1.03847	2.59646	0.399956	0.689189	0.997927	POMT1
1.00708	0.899187	2.24834	0.399934	0.689205	0.997927	AC245014.3
0.916865	-0.950156	2.37581	-0.399929	0.689209	0.997927	OSGEP
0.459722	-1.48179	3.7085	-0.399566	0.689476	0.997927	AMT
0.459722	-1.48179	3.7085	-0.399566	0.689476	0.997927	RIPK2
1.65704	-0.733878	1.83695	-0.399508	0.689519	0.997927	ZNF383
2.89271	0.620813	1.55401	0.399491	0.689531	0.997927	DHRSX
1.60929	-0.730297	1.82821	-0.399459	0.689555	0.997927	BCL2L1
0.630878	1.29395	3.24052	0.399304	0.689669	0.997927	TIMD4
0.583029	1.32898	3.32882	0.399235	0.68972	0.997927	IFI27L2
1.002	-0.871574	2.1844	-0.398999	0.689894	0.997927	IRS2
1.72832	-0.708933	1.7772	-0.398905	0.689963	0.997927	YY1AP1
1.00221	0.920654	2.30829	0.398847	0.690006	0.997927	ZNF69
0.510605	-1.38651	3.47697	-0.39877	0.690063	0.997927	ZUP1
0.510605	-1.38651	3.47697	-0.39877	0.690063	0.997927	HSF5
3.13922	-0.627251	1.57309	-0.39874	0.690085	0.997927	ZRANB3
25.4104	0.24237	0.607913	0.398692	0.69012	0.997927	RHOH
5.84748	0.441663	1.10804	0.398597	0.69019	0.997927	BTAF1
3.30865	-0.495071	1.24257	-0.398424	0.690317	0.997927	GTF2E2
1.71077	0.769729	1.93198	0.398414	0.690325	0.997927	ELOC
0.472368	-1.43356	3.59912	-0.398309	0.690403	0.997927	AC007938.2
0.472368	-1.43356	3.59912	-0.398309	0.690403	0.997927	PDZD4
9.04552	-0.354041	0.888974	-0.398258	0.69044	0.997927	NPM1
17.6887	-0.278157	0.69848	-0.398232	0.690459	0.997927	TCF12
0.949957	0.978698	2.45766	0.398223	0.690466	0.997927	MRPS14
2.86491	0.582404	1.4627	0.398171	0.690504	0.997927	GDAP2
6.51076	0.371347	0.933283	0.397893	0.690709	0.997927	YME1L1
2.14507	-0.67175	1.68852	-0.397834	0.690752	0.997927	ATP5ME
6.33936	-0.449148	1.12908	-0.397802	0.690776	0.997927	CD74
4.31259	-0.551618	1.3867	-0.397791	0.690784	0.997927	ANO6
27.8695	-0.224003	0.563276	-0.39768	0.690866	0.997927	RASA2
1.86653	-0.707964	1.7811	-0.397488	0.691008	0.997927	AP000787.1
0.535538	1.18855	2.99107	0.397368	0.691096	0.997927	DCTN1
0.535538	1.18855	2.99107	0.397368	0.691096	0.997927	PPARGC1B
0.535538	1.18855	2.99107	0.397368	0.691096	0.997927	FCSK
0.535538	1.18855	2.99107	0.397368	0.691096	0.997927	MRPS23
2.57681	0.574453	1.44644	0.397149	0.691257	0.997927	GDI2
1.72822	-0.710929	1.79087	-0.396975	0.691386	0.997927	BLOC1S1
1.08614	-0.950429	2.39527	-0.396795	0.691519	0.997927	YPEL1
0.787563	1.04586	2.63606	0.39675	0.691552	0.997927	AC008555.4
25.5981	-0.230319	0.580525	-0.396743	0.691557	0.997927	KDM6A
0.575505	1.04253	2.62846	0.396633	0.691638	0.997927	FCHSD1
0.575505	1.04253	2.62846	0.396633	0.691638	0.997927	MAN1B1
0.575505	1.04253	2.62846	0.396633	0.691638	0.997927	PTRH2
0.680088	-1.11004	2.7989	-0.396597	0.691665	0.997927	MTRF1
1.01382	0.81218	2.0487	0.396437	0.691782	0.997927	DIMT1
2.95209	-0.538001	1.35774	-0.396246	0.691923	0.997927	IK
0.984044	0.896414	2.26227	0.396245	0.691925	0.997927	ECI2
3.67823	-0.555228	1.40127	-0.396233	0.691934	0.997927	PCF11
6.18788	0.414102	1.04566	0.396019	0.692091	0.997927	VAPA
0.502157	-1.37985	3.48492	-0.39595	0.692142	0.997927	PGRMC2
0.502157	-1.37985	3.48492	-0.39595	0.692142	0.997927	HACE1
0.502157	-1.37985	3.48492	-0.39595	0.692142	0.997927	MLH3
1.75391	-0.717987	1.81382	-0.395843	0.692221	0.997927	EFTUD2
1.58164	-0.728034	1.83957	-0.395763	0.69228	0.997927	ADSL
0.382517	-1.32378	3.34496	-0.395755	0.692286	0.997927	SUMO4
0.382517	-1.32378	3.34496	-0.395755	0.692286	0.997927	C12orf29
0.382517	-1.32378	3.34496	-0.395755	0.692286	0.997927	AC027279.1
0.382517	-1.32378	3.34496	-0.395755	0.692286	0.997927	LINC00909
0.428666	-1.47365	3.72712	-0.395385	0.692559	0.997927	NFYB
1.87037	-0.715598	1.81045	-0.395261	0.69265	0.997927	KATNBL1
2.49343	-0.631264	1.59742	-0.395178	0.692712	0.997927	SUGP2
0.596622	-1.32117	3.34888	-0.394512	0.693203	0.997927	ZNF76
2.07328	-0.618033	1.56659	-0.394508	0.693206	0.997927	THAP6
1.29887	-0.938874	2.38028	-0.394438	0.693258	0.997927	DNAJC17
2.59606	-0.544502	1.38051	-0.394421	0.69327	0.997927	ITGB3BP
12.7625	0.275811	0.699463	0.394318	0.693346	0.997927	VPS13C
1.5624	-0.774694	1.96481	-0.394285	0.693371	0.997927	ITGAE
3.24354	-0.492051	1.24907	-0.393932	0.693631	0.997927	NFATC1
1.89436	0.596681	1.51483	0.393894	0.693659	0.997927	CWC25
2.70666	-0.556418	1.41426	-0.393433	0.694	0.997927	FBXL4
8.97872	0.40581	1.03175	0.393321	0.694082	0.997927	SNX9
5.42173	-0.394111	1.00202	-0.393318	0.694084	0.997927	ENSA
1.40567	-0.727565	1.85218	-0.392816	0.694456	0.997927	DUSP22
3.99897	-0.445098	1.1334	-0.392709	0.694535	0.997927	YTHDF3
0.657049	-1.10962	2.82831	-0.392326	0.694817	0.997927	ARCN1
3.21743	-0.521961	1.33097	-0.392165	0.694936	0.997927	JAK3
1.23038	-0.878962	2.24244	-0.391967	0.695083	0.997927	SRSF6
1.37447	-0.970167	2.47524	-0.391948	0.695096	0.997927	USP49
0.654916	-1.11697	2.84988	-0.391936	0.695106	0.997927	ADAMTS6
0.653162	-1.48802	3.79782	-0.391808	0.6952	0.997927	LINC01829
7.64879	0.327471	0.835838	0.391787	0.695216	0.997927	PTK2B
0.487565	-1.38416	3.53573	-0.391479	0.695443	0.997927	ARMH1
0.512498	1.18759	3.03691	0.391051	0.695759	0.997927	METRN
0.436682	-1.48286	3.79277	-0.390969	0.69582	0.997927	C2CD4D-AS1
0.436682	-1.48286	3.79277	-0.390969	0.69582	0.997927	BHLHE40-AS1
0.436682	-1.48286	3.79277	-0.390969	0.69582	0.997927	ZNF776
30.2273	-0.223567	0.571988	-0.390858	0.695902	0.997927	EXOC4
1.38254	-0.73175	1.8731	-0.390663	0.696047	0.997927	CRIPT
2.12808	-0.622374	1.59334	-0.390609	0.696086	0.997927	GOLT1B
23.8546	0.213467	0.546577	0.390552	0.696129	0.997927	MCUB
12.1085	-0.336568	0.861886	-0.390502	0.696165	0.997927	SMC5
18.9925	-0.245369	0.628446	-0.390438	0.696213	0.997927	BBX
1.02	0.87182	2.2332	0.39039	0.696248	0.997927	AP1B1
5.57901	0.397422	1.01811	0.390353	0.696275	0.997927	PCED1B-AS1
0.479592	1.38481	3.54844	0.390261	0.696344	0.997927	ARSA
7.01435	-0.363569	0.932164	-0.390027	0.696516	0.997927	MAP2K4
1.1183	0.773885	1.98466	0.389933	0.696586	0.997927	LRSAM1
0.560519	-1.33855	3.43433	-0.389757	0.696717	0.997927	HLA-DMA
0.560519	-1.33855	3.43433	-0.389757	0.696717	0.997927	CCL4
0.603239	1.29504	3.3229	0.389732	0.696734	0.997927	POLR2M
1.08545	-0.959369	2.46229	-0.389624	0.696814	0.997927	PIGF
0.710368	-0.974417	2.50266	-0.389353	0.697015	0.997927	TMEM72-AS1
5.82309	-0.500629	1.28641	-0.389168	0.697152	0.997927	EEF1G
1.21426	0.901655	2.31814	0.388957	0.697308	0.997927	RHOF
10.7653	0.341402	0.878127	0.388784	0.697436	0.997927	CUX1
1.3595	-0.730882	1.88028	-0.388708	0.697492	0.997927	GNE
4.92833	-0.42375	1.09045	-0.388603	0.69757	0.997927	ARHGEF6
0.479117	-1.37752	3.54503	-0.38858	0.697587	0.997927	LINC01725
0.479117	-1.37752	3.54503	-0.38858	0.697587	0.997927	CFAP97
1.37418	-0.728475	1.8748	-0.388562	0.6976	0.997927	COPS3
0.532555	-1.47261	3.79046	-0.388503	0.697644	0.997927	WDR64
0.532555	-1.47261	3.79046	-0.388503	0.697644	0.997927	ELOVL6
0.532555	-1.47261	3.79046	-0.388503	0.697644	0.997927	IRGM
0.555595	-1.47258	3.79046	-0.388497	0.697648	0.997927	AC003991.1
0.578635	-1.47258	3.79046	-0.388495	0.69765	0.997927	TLR1
3.37603	0.502253	1.29369	0.388234	0.697843	0.997927	EIPR1
2.13499	0.632574	1.63004	0.388074	0.697961	0.997927	DYNC1LI1
0.634009	-1.1092	2.8593	-0.387926	0.698071	0.997927	CFLAR-AS1
6.33881	-0.353745	0.912231	-0.38778	0.698179	0.997927	RIOK3
0.741484	1.04311	2.68997	0.38778	0.698179	0.997927	FAM66C
0.741484	1.04311	2.68997	0.38778	0.698179	0.997927	ACYP1
0.382587	-1.47159	3.79518	-0.387752	0.6982	0.997927	IL2RA
0.405627	-1.47157	3.79518	-0.387746	0.698204	0.997927	SLC35E4
1.53306	0.682037	1.7599	0.387544	0.698353	0.997927	ZNF566
10.5733	-0.342095	0.882767	-0.387526	0.698367	0.997927	MYO5A
0.721828	0.980442	2.53027	0.387484	0.698398	0.997927	SLC35E1
2.66915	-0.823794	2.12628	-0.387434	0.698435	0.997927	ESR1
1.01418	0.848936	2.19309	0.387095	0.698686	0.997927	NDRG3
0.824954	-1.36151	3.5182	-0.38699	0.698763	0.997927	MCC
0.98977	-1.0811	2.79401	-0.386934	0.698805	0.997927	FRY
1.51752	-0.76057	1.96634	-0.386794	0.698909	0.997927	TRMT61B
4.30491	0.489153	1.26494	0.386699	0.698979	0.997927	GFPT1
0.99504	-0.966018	2.49886	-0.386584	0.699064	0.997927	DDX19A
0.854899	0.903606	2.33757	0.386558	0.699084	0.997927	DALRD3
0.750977	-1.20195	3.11014	-0.38646	0.699156	0.997927	PGPEP1
4.10079	0.529638	1.37077	0.386379	0.699216	0.997927	RTN4
2.50252	-0.668336	1.73008	-0.386304	0.699272	0.997927	NDUFAF6
0.971346	0.956413	2.47674	0.386159	0.699379	0.997927	CCL28
1.22519	-0.817655	2.1177	-0.386106	0.699418	0.997927	SMDT1
2.49996	-0.649812	1.68314	-0.386072	0.699443	0.997927	GGA2
14.1873	-0.257793	0.66776	-0.386056	0.699455	0.997927	CYTIP
56.8417	0.16861	0.436869	0.385951	0.699533	0.997927	FYN
0.401256	-1.46319	3.79271	-0.385792	0.699651	0.997927	TENM2
0.401256	-1.46319	3.79271	-0.385792	0.699651	0.997927	TDRD12
0.470375	-1.46316	3.79271	-0.385783	0.699657	0.997927	HDAC9
0.608613	-1.46315	3.79271	-0.385779	0.69966	0.997927	KLHL7
0.921661	0.80887	2.09716	0.385698	0.69972	0.997927	NELFA
0.752915	1.04732	2.71731	0.385426	0.699922	0.997927	ASAH1
9.04918	-0.294566	0.76481	-0.385149	0.700127	0.997927	PRRC2B
7.6051	-0.462911	1.20252	-0.38495	0.700274	0.997927	LINC01473
0.587559	1.46728	3.81196	0.384915	0.7003	0.997927	SFXN5
0.587559	1.46728	3.81196	0.384915	0.7003	0.997927	LINC01176
0.914925	0.887853	2.30682	0.384881	0.700325	0.997927	AC137932.3
1.53954	-0.696722	1.81197	-0.384511	0.7006	0.997927	ASB7
1.3844	-0.826342	2.14988	-0.384367	0.700707	0.997927	CDC37
7.48265	-0.397113	1.03338	-0.384286	0.700766	0.997927	VPS8
12.1109	-0.306096	0.796867	-0.384125	0.700886	0.997927	RB1CC1
0.464526	-1.38181	3.59754	-0.3841	0.700904	0.997927	EXD3
7.16853	-0.400575	1.04316	-0.384001	0.700978	0.997927	BRD7
0.496014	-1.3557	3.53246	-0.383785	0.701138	0.997927	GBA
16.2504	-0.251473	0.655484	-0.383644	0.701242	0.997927	DDX5
0.834759	0.981628	2.55888	0.383616	0.701263	0.997927	YEATS4
0.610969	-1.10876	2.89201	-0.383388	0.701432	0.997927	DAXX
0.92287	0.895409	2.3362	0.383276	0.701515	0.997927	RNF121
0.561759	1.29281	3.37462	0.383099	0.701647	0.997927	WDR35
0.561759	1.29281	3.37462	0.383099	0.701647	0.997927	MRPL11
0.550542	-1.3184	3.44174	-0.383062	0.701674	0.997927	TRIB2
0.664289	-0.977437	2.5518	-0.383039	0.701691	0.997927	COQ8B
0.705436	-1.18245	3.0904	-0.382621	0.702001	0.997927	PAX8-AS1
5.33345	0.394548	1.0315	0.382498	0.702092	0.997927	SNRNP200
7.86179	0.317221	0.830427	0.381998	0.702463	0.997927	TULP4
1.13657	-0.929408	2.43438	-0.381784	0.702622	0.997927	CTSW
1.59826	-0.753002	1.97384	-0.381491	0.702839	0.997927	EIF3G
1.31528	-0.830434	2.17691	-0.381473	0.702852	0.997927	LAMTOR5
0.885698	-1.02035	2.67518	-0.381415	0.702895	0.997927	CNDP2
1.98103	0.592232	1.55289	0.381374	0.702926	0.997927	RNF166
2.05461	-0.654278	1.71573	-0.38134	0.702951	0.997927	WBP11
0.456077	-1.37523	3.6073	-0.381236	0.703028	0.997927	AC092747.4
5.8975	-0.405151	1.0632	-0.381066	0.703154	0.997927	RALY
1.0655	-0.853244	2.23998	-0.380915	0.703266	0.997927	CCT3
0.689807	1.21631	3.19479	0.380717	0.703413	0.997927	KIF3B
1.21492	-0.819799	2.15367	-0.380652	0.703462	0.997927	COG2
5.17622	0.42361	1.11388	0.380301	0.703722	0.997927	KIDINS220
1.57433	0.616025	1.6207	0.380099	0.703872	0.997927	SLA2
7.59761	0.323286	0.850711	0.380018	0.703932	0.997927	CTNNB1
13.8793	0.276021	0.726617	0.379871	0.704041	0.997927	ARFGEF1
0.782465	-1.02561	2.70033	-0.379808	0.704088	0.997927	GADD45GIP1
3.7157	-0.483497	1.27324	-0.379738	0.70414	0.997927	LY75
4.44624	-0.466285	1.22859	-0.379527	0.704296	0.997927	ADAM19
8.17903	-0.323251	0.85206	-0.379377	0.704408	0.997927	SETD5
1.84611	0.585503	1.54399	0.379215	0.704528	0.997927	TUBGCP5
0.587929	-1.10832	2.92662	-0.378703	0.704908	0.997927	HMGCL
0.587929	-1.10832	2.92662	-0.378703	0.704908	0.997927	COLQ
1.72791	0.738168	1.95031	0.378487	0.705069	0.997927	PACSIN1
7.88641	-0.352781	0.932108	-0.378476	0.705077	0.997927	TRAPPC10
1.56212	-0.692006	1.82957	-0.378233	0.705257	0.997927	DESI2
0.508297	-1.29638	3.42776	-0.3782	0.705282	0.997927	PGD
0.514439	-1.337	3.53683	-0.378023	0.705414	0.997927	WDR63
0.514439	-1.337	3.53683	-0.378023	0.705414	0.997927	AC116348.3
0.514439	-1.337	3.53683	-0.378023	0.705414	0.997927	ABHD8
0.955103	-0.959821	2.54012	-0.377864	0.705532	0.997927	AC131571.1
0.922024	0.8507	2.25206	0.377744	0.705621	0.997927	ZBTB5
1.02805	-0.818275	2.16747	-0.377526	0.705783	0.997927	GLE1
0.538719	1.29242	3.42414	0.377444	0.705844	0.997927	RNF5
0.538719	1.29242	3.42414	0.377444	0.705844	0.997927	CYBC1
0.538719	1.29242	3.42414	0.377444	0.705844	0.997927	AC020911.2
0.516748	-1.31446	3.48288	-0.377405	0.705872	0.997927	ASL
9.58453	-0.295612	0.783329	-0.37738	0.705891	0.997927	DYM
1.53568	0.690722	1.83129	0.377178	0.706042	0.997927	CLTB
1.65884	-0.648438	1.71996	-0.377007	0.706169	0.997927	ZNF585B
0.390966	-1.43126	3.79848	-0.376799	0.706323	0.997927	DNAJC18
0.390966	-1.43126	3.79848	-0.376799	0.706323	0.997927	MS4A1
0.390966	-1.43126	3.79848	-0.376799	0.706323	0.997927	NPIPB12
2.58005	-0.533481	1.416	-0.376751	0.706359	0.997927	ALG6
1.26286	-0.763149	2.02618	-0.376644	0.706438	0.997927	TATDN1
0.472974	-1.35358	3.59389	-0.376635	0.706445	0.997927	CRY2
1.04935	-0.831451	2.20801	-0.376561	0.7065	0.997927	SMARCD1
0.441486	-1.37943	3.66384	-0.376498	0.706547	0.997927	AC008735.2
0.706835	1.04263	2.76997	0.376404	0.706617	0.997927	RP9
1.71412	0.661579	1.75841	0.376238	0.70674	0.997927	RPA3
4.61635	0.400879	1.06552	0.376228	0.706747	0.997927	DDX21
1.10479	-0.854862	2.27305	-0.376086	0.706853	0.997927	A2M
19.9087	-0.276029	0.734018	-0.376053	0.706878	0.997927	RPS8
8.9974	0.300636	0.799709	0.375932	0.706967	0.997927	HNRNPA3
0.490871	1.32879	3.53521	0.375872	0.707012	0.997927	MTHFD1L
0.993661	1.16398	3.09913	0.375581	0.707228	0.997927	CHODL
1.88803	-0.591262	1.57429	-0.375575	0.707233	0.997927	CTBP1
0.433512	1.38294	3.68226	0.375569	0.707237	0.997927	SLC25A24
0.433512	1.38294	3.68226	0.375569	0.707237	0.997927	ZNF519
1.72234	0.638883	1.70133	0.375521	0.707273	0.997927	CARHSP1
6.94743	-0.372093	0.991035	-0.375459	0.707319	0.997927	ACBD6
9.97513	0.294088	0.783903	0.375159	0.707542	0.997927	PSPC1
10.0447	-0.319169	0.850788	-0.375145	0.707552	0.997927	SMARCC1
1.17823	-0.86018	2.29444	-0.374898	0.707736	0.997927	FAM153CP
2.86295	-0.49334	1.3166	-0.374707	0.707879	0.997927	POLR2B
0.642288	1.20772	3.22599	0.374372	0.708128	0.997927	ACAA1
3.83904	0.544253	1.45395	0.374328	0.708161	0.997927	GOSR1
0.996378	-0.851837	2.278	-0.37394	0.708449	0.997927	MGST3
0.56489	-1.10786	2.96352	-0.373834	0.708528	0.997927	GOLGA3
3.36291	0.480532	1.28554	0.373796	0.708556	0.997927	AC092821.3
1.70807	0.64877	1.73646	0.373616	0.70869	0.997927	SLC25A16
4.63554	0.415042	1.11149	0.373409	0.708844	0.997927	MIGA1
0.736386	-1.02661	2.74962	-0.373364	0.708877	0.997927	COMMD9
0.433037	-1.37278	3.67767	-0.373275	0.708944	0.997927	AC021851.1
4.33697	0.449796	1.20595	0.372982	0.709162	0.997927	ZNF37A
1.46656	0.690412	1.85196	0.3728	0.709297	0.997927	SNRPC
1.3361	-0.704539	1.89153	-0.37247	0.709543	0.997927	SLC8B1
2.34727	0.546088	1.46719	0.3722	0.709744	0.997927	PALM2-AKAP2
10.4787	-0.373329	1.00313	-0.372165	0.70977	0.997927	IL32
3.74775	0.463443	1.24591	0.371973	0.709913	0.997927	PPP2R2D
1.70401	-0.671876	1.80687	-0.371845	0.710008	0.997927	PMM2
4.75589	0.407262	1.09533	0.371817	0.710029	0.997927	FAM160B1
0.515679	1.29202	3.47691	0.371601	0.71019	0.997927	ZNF79
0.515679	1.29202	3.47691	0.371601	0.71019	0.997927	APOBEC3H
2.28898	0.569157	1.53252	0.371387	0.71035	0.997927	PHYKPL
1.35355	0.84094	2.26479	0.371311	0.710406	0.997927	CKMT2-AS1
8.86669	-0.385833	1.03926	-0.371257	0.710446	0.997927	SYTL3
1.29475	-0.712886	1.92051	-0.371196	0.710491	0.997927	RNASEH1
0.53412	1.28627	3.46593	0.371119	0.710549	0.997927	SULT1A1
2.94616	-0.482228	1.2997	-0.371029	0.710616	0.997927	TRAPPC12
0.755059	1.00395	2.70616	0.370986	0.710648	0.997927	PHKG1
3.39674	0.479649	1.2935	0.370815	0.710775	0.997927	PISD
0.493708	-1.31227	3.53897	-0.370805	0.710782	0.997927	CLPTM1
13.8384	0.262861	0.709357	0.370562	0.710964	0.997927	SMARCA2
0.658818	-1.20229	3.24765	-0.370204	0.71123	0.997927	CCNT2-AS1
0.658818	-1.20229	3.24765	-0.370204	0.71123	0.997927	ALS2
0.879841	-0.958289	2.59244	-0.369647	0.711645	0.997927	LINC00299
0.449935	-1.35151	3.6575	-0.369517	0.711743	0.997927	AL078604.4
5.45846	-0.351649	0.951688	-0.369501	0.711755	0.997927	ABHD3
2.2765	0.555318	1.50375	0.369289	0.711912	0.997927	DCAF1
0.54185	-1.1074	3.00254	-0.368821	0.712261	0.997927	LYSMD3
0.54185	-1.1074	3.00254	-0.368821	0.712261	0.997927	CDC26
0.720588	-0.896981	2.43209	-0.36881	0.712269	0.997927	CORO2A
1.48788	-0.696956	1.89003	-0.368754	0.712311	0.997927	ZNF875
2.52038	-0.603221	1.636	-0.368717	0.712339	0.997927	ZFAS1
4.33009	-0.491684	1.33407	-0.36856	0.712456	0.997927	CD27
1.12054	-0.823488	2.2344	-0.368549	0.712464	0.997927	ZNF248
5.53641	0.378049	1.02582	0.368532	0.712476	0.997927	CRBN
2.12689	0.580506	1.57547	0.368465	0.712526	0.997927	SUDS3
3.06572	0.473165	1.28422	0.368447	0.71254	0.997927	MTMR6
0.62967	0.967331	2.62876	0.36798	0.712888	0.997927	EXOSC5
3.05479	-0.475934	1.2935	-0.367943	0.712916	0.997927	EPG5
0.410473	1.382	3.75606	0.367938	0.712919	0.997927	SPESP1
0.410473	1.382	3.75606	0.367938	0.712919	0.997927	AC243829.1
1.0134	-0.778762	2.1187	-0.367567	0.713196	0.997927	DESI1
2.32943	0.70861	1.92813	0.367511	0.713238	0.997927	TOX2
24.8221	0.185364	0.504583	0.367361	0.71335	0.997927	RASA3
0.747999	-0.887188	2.41812	-0.366892	0.7137	0.997927	PHF1
3.45884	0.451669	1.23107	0.36689	0.713701	0.997927	ROCK2
5.54059	-0.438966	1.19653	-0.366866	0.713719	0.997927	MAP4K5
30.167	-0.215136	0.586591	-0.366756	0.713801	0.997927	APBB1IP
3.97226	-0.475145	1.29565	-0.366722	0.713826	0.997927	HERPUD2
0.690306	-1.02766	2.80378	-0.366527	0.713972	0.997927	LINC01163
20.1842	-0.260706	0.711435	-0.366452	0.714028	0.997927	PPP3CC
1.35539	-0.817238	2.23213	-0.366124	0.714273	0.997927	TGIF2
0.720027	-1.13426	3.09937	-0.365965	0.714391	0.997927	AL136962.1
1.23138	-0.803051	2.19468	-0.365909	0.714433	0.997927	AC253572.2
0.792377	-0.98818	2.70114	-0.365837	0.714486	0.997927	PGAP1
0.455351	-1.3879	3.79408	-0.365806	0.71451	0.997927	GRIN2C
0.635778	-1.20238	3.28708	-0.36579	0.714522	0.997927	AK9
0.49264	1.29163	3.53163	0.36573	0.714566	0.997927	POMGNT1
0.49264	1.29163	3.53163	0.36573	0.714566	0.997927	INPP1
0.49264	1.29163	3.53163	0.36573	0.714566	0.997927	LSM2
0.49264	1.29163	3.53163	0.36573	0.714566	0.997927	FMC1
0.49264	1.29163	3.53163	0.36573	0.714566	0.997927	SPOUT1
0.49264	1.29163	3.53163	0.36573	0.714566	0.997927	PIAS4
0.49264	1.29163	3.53163	0.36573	0.714566	0.997927	CYTH2
0.49264	1.29163	3.53163	0.36573	0.714566	0.997927	UBE2S
0.49264	1.29163	3.53163	0.36573	0.714566	0.997927	TP53RK
1.81266	-0.664919	1.81815	-0.365711	0.714581	0.997927	PRDM10
12.6492	0.275453	0.753245	0.365688	0.714598	0.997927	WAC
1.9915	0.648234	1.77327	0.365558	0.714695	0.997927	AC011997.1
0.790744	0.972963	2.66201	0.3655	0.714738	0.997927	LSM6
0.790744	0.972963	2.66201	0.3655	0.714738	0.997927	METTL26
1.96129	-0.620621	1.69813	-0.365473	0.714758	0.997927	PSMA6
0.448032	1.34997	3.69427	0.365422	0.714796	0.997927	SPATA24
0.448032	1.34997	3.69427	0.365422	0.714796	0.997927	SPATA2L
3.81154	-0.462719	1.26648	-0.365359	0.714843	0.997927	INTS8
1.4383	0.801293	2.19355	0.365296	0.714891	0.997927	UQCRFS1
3.58688	-0.428175	1.17217	-0.365283	0.7149	0.997927	POM121
0.967316	-0.781672	2.14045	-0.365191	0.714969	0.997927	GLOD4
1.13736	1.01612	2.78393	0.364996	0.715114	0.997927	UPP2
1.56548	0.699501	1.91681	0.364929	0.715164	0.997927	ARRDC2
0.740759	-1.13259	3.10573	-0.364677	0.715352	0.997927	ZNF567
0.470668	-1.3101	3.59724	-0.364196	0.715711	0.997927	FBXO31
0.481423	-1.31397	3.60791	-0.364193	0.715714	0.997927	EBAG9
0.944276	-0.78317	2.15192	-0.36394	0.715903	0.997927	TXN2
2.38079	-0.588551	1.6175	-0.363865	0.715959	0.997927	PMF1
0.51881	-1.10693	3.04416	-0.363624	0.716139	0.997927	ZNF785
2.265	0.56671	1.55852	0.363621	0.716141	0.997927	ARRDC5
3.14124	-0.470017	1.29479	-0.363006	0.7166	0.997927	MAPK1IP1L
8.71081	0.314743	0.868305	0.36248	0.716994	0.997927	CD69
4.08288	0.392999	1.08482	0.362273	0.717148	0.997927	C2CD5
1.29875	-0.753814	2.08096	-0.362244	0.71717	0.997927	GLIPR2
0.665497	-1.01915	2.81357	-0.362226	0.717183	0.997927	GFM1
0.663614	1.16413	3.21512	0.36208	0.717292	0.997927	IQCE
10.9813	0.252163	0.696544	0.36202	0.717337	0.997927	SEPTIN9
2.50153	0.47799	1.32078	0.3619	0.717427	0.997927	CEBPZ
0.674509	-0.896877	2.47884	-0.361813	0.717491	0.997927	HGS
1.13344	-0.942601	2.60542	-0.361785	0.717513	0.997927	RECK
4.00861	-0.501589	1.38693	-0.361655	0.717609	0.997927	UCP2
0.97771	-0.848856	2.34772	-0.361566	0.717676	0.997927	FBH1
0.767704	0.971299	2.68638	0.361565	0.717677	0.997927	FABP5
6.15911	-0.404946	1.12057	-0.361374	0.71782	0.997927	LTB
0.571206	-1.22768	3.39861	-0.361231	0.717927	0.997927	MBD1
4.2456	0.456032	1.26278	0.361135	0.717999	0.997927	NDUFAF2
3.30305	0.46121	1.27734	0.36107	0.718047	0.997927	CAPRIN1
0.612738	-1.20247	3.33101	-0.360992	0.718105	0.997927	FAM171A1
1.24809	0.773832	2.14393	0.36094	0.718144	0.997927	CARF
0.717719	-1.1323	3.13833	-0.360796	0.718252	0.997927	GCN1
2.10828	0.598337	1.65882	0.3607	0.718323	0.997927	CABIN1
1.14616	-0.865218	2.39932	-0.36061	0.718391	0.997927	F2R
1.33694	0.676564	1.87793	0.360271	0.718644	0.997927	ZDHHC6
3.06321	-0.488545	1.35639	-0.360181	0.718712	0.997927	AKAP8L
0.363918	-1.36878	3.80299	-0.359922	0.718906	0.997927	CEP76
0.877858	-0.936346	2.60161	-0.35991	0.718915	0.997927	SLC38A6
3.19336	0.44253	1.22975	0.359853	0.718957	0.997927	NAA25
0.577822	1.21233	3.37059	0.359677	0.719089	0.997927	TBCE.1
0.470305	-1.2852	3.57604	-0.359391	0.719303	0.997927	AC025164.1
0.573169	1.20539	3.35526	0.359253	0.719406	0.997927	ANKRD40
0.4696	1.29119	3.59455	0.359207	0.719441	0.997927	RNF139-AS1
0.4696	1.29119	3.59455	0.359207	0.719441	0.997927	OSBPL5
0.4696	1.29119	3.59455	0.359207	0.719441	0.997927	TIMM10
0.4696	1.29119	3.59455	0.359207	0.719441	0.997927	MT1E
1.21532	0.690362	1.92244	0.359107	0.719515	0.997927	ETFDH
0.881976	0.840426	2.34075	0.359042	0.719564	0.997927	IFFO2
2.83544	-0.494465	1.37749	-0.35896	0.719625	0.997927	SRGAP2
3.28208	-0.531499	1.48142	-0.358777	0.719762	0.997927	CD38
3.71935	-0.423917	1.18237	-0.358533	0.719945	0.997927	JMY
0.957489	-0.827087	2.30742	-0.358447	0.720009	0.997927	CEP63
11.6486	-0.326357	0.910495	-0.358439	0.720015	0.997927	PVT1
0.852117	-0.789503	2.20265	-0.358434	0.720019	0.997927	CLK2
1.19633	-0.784078	2.18825	-0.358313	0.720109	0.997927	TECPR2
2.5795	-0.50711	1.41601	-0.358127	0.720248	0.997927	HK1
6.38963	0.344605	0.962369	0.35808	0.720283	0.997927	ADAR
1.03421	-0.882788	2.46595	-0.357992	0.72035	0.997927	ARHGEF9
0.574608	1.21572	3.39651	0.357932	0.720394	0.997927	REXO4
0.663676	-1.35737	3.79419	-0.357749	0.720531	0.997927	PEMT
1.9516	0.723549	2.02264	0.357725	0.720549	0.997927	PSMD8
0.571517	-1.35731	3.80102	-0.357091	0.721024	0.997927	SUSD4
0.594557	-1.35729	3.80102	-0.357086	0.721027	0.997927	CPM
0.543432	-1.22588	3.43319	-0.357068	0.721041	0.997927	JAGN1
0.743305	-0.876165	2.45385	-0.357056	0.72105	0.997927	KEAP1
0.539785	-1.20645	3.38181	-0.356747	0.721281	0.997927	LEPROT
0.560914	1.04289	2.92765	0.35622	0.721676	0.997927	TMOD2
5.27034	-0.381545	1.07205	-0.355903	0.721913	0.997927	FBXW11
0.470599	-1.12353	3.1578	-0.355796	0.721994	0.997927	SLC25A28
3.435	-0.454887	1.27883	-0.355707	0.72206	0.997927	IL10RB
3.94017	0.456097	1.28257	0.355613	0.72213	0.997927	FAM126A
2.3929	-0.497621	1.39941	-0.355594	0.722144	0.997927	KIF20B
1.5416	-0.643028	1.80908	-0.355444	0.722257	0.997927	SEC13
2.78706	-0.54212	1.52617	-0.355215	0.722428	0.997927	ATP5MF
0.806038	-0.793212	2.23415	-0.35504	0.722559	0.997927	H2AFJ
0.554782	1.21289	3.41754	0.3549	0.722665	0.997927	TUBA4A
2.15651	-0.617313	1.74053	-0.354669	0.722838	0.997927	KLRK1
8.23316	-0.283108	0.798471	-0.354562	0.722917	0.997927	LINC00342
0.925677	-0.806599	2.27601	-0.354392	0.723045	0.997927	NCLN
0.619418	-1.01877	2.87606	-0.354226	0.72317	0.997927	SOCS4
1.32199	-0.634715	1.79315	-0.353967	0.723364	0.997927	HARS
2.06633	-0.630867	1.78269	-0.353885	0.723425	0.997927	PDCD6
1.36118	0.680567	1.92368	0.353783	0.723501	0.997927	COPG2
5.01746	-0.364455	1.03029	-0.353741	0.723533	0.997927	LRPPRC
0.426895	-1.34699	3.80825	-0.353705	0.72356	0.997927	METTL22
0.550129	1.20456	3.40559	0.353702	0.723562	0.997927	AC245407.2
0.550129	1.20456	3.40559	0.353702	0.723562	0.997927	AC006460.2
1.3412	-0.677457	1.91563	-0.353647	0.723603	0.997927	DIS3
0.721625	0.967908	2.73832	0.353468	0.723738	0.997927	PSENEN
5.55183	-0.383663	1.08639	-0.353155	0.723972	0.997927	CLIP4
0.952725	-0.753603	2.13512	-0.352956	0.724121	0.997927	UCHL5
0.424992	1.35335	3.83436	0.352954	0.724123	0.997927	DXO
0.424992	1.35335	3.83436	0.352954	0.724123	0.997927	AC092428.1
0.424992	1.35335	3.83436	0.352954	0.724123	0.997927	DNAJC9
1.02845	0.773695	2.19233	0.352909	0.724156	0.997927	TSNARE1
1.76852	-0.624803	1.77114	-0.352768	0.724262	0.997927	SNX3
0.67164	-1.1317	3.20841	-0.352729	0.724291	0.997927	SLAMF7
0.447265	-1.28436	3.64126	-0.352723	0.724296	0.997927	ZFHX2-AS1
0.6629	0.993309	2.81738	0.352565	0.724415	0.997927	IL1RAP
0.472731	-1.10594	3.13689	-0.35256	0.724418	0.997927	TMA16
0.472731	-1.10594	3.13689	-0.35256	0.724418	0.997927	SGCE
0.472731	-1.10594	3.13689	-0.35256	0.724418	0.997927	YIF1B
0.44656	1.29074	3.66213	0.352455	0.724497	0.997927	AC025171.4
0.44656	1.29074	3.66213	0.352455	0.724497	0.997927	HIST1H2BH
0.44656	1.29074	3.66213	0.352455	0.724497	0.997927	CALHM2
0.44656	1.29074	3.66213	0.352455	0.724497	0.997927	AL583824.1
0.44656	1.29074	3.66213	0.352455	0.724497	0.997927	PGAP2
0.44656	1.29074	3.66213	0.352455	0.724497	0.997927	NDFIP2
0.44656	1.29074	3.66213	0.352455	0.724497	0.997927	ZNF48
0.722038	-1.11171	3.15454	-0.352415	0.724527	0.997927	DMGDH
0.575647	-1.1736	3.3303	-0.352399	0.724539	0.997927	YIPF6
0.861836	0.849832	2.41286	0.352209	0.724682	0.997927	LINC02320
1.27124	-0.742769	2.10909	-0.352176	0.724707	0.997927	C11orf65
2.38928	0.512368	1.45508	0.352123	0.724746	0.997927	FAM76B
5.57905	-0.392894	1.11635	-0.351945	0.72488	0.997927	SERINC1
0.889568	0.912599	2.59409	0.351799	0.724989	0.997927	SLC25A33
0.90473	-0.941413	2.67645	-0.35174	0.725034	0.997927	PEPD
0.520392	-1.22666	3.4875	-0.35173	0.725041	0.997927	CCR5
0.520392	-1.22666	3.4875	-0.35173	0.725041	0.997927	ZNF28
1.05358	0.783673	2.22942	0.351515	0.725202	0.997927	KDM2B-DT
0.862511	-0.851078	2.42228	-0.351353	0.725323	0.997927	CKAP2
0.465001	1.27725	3.63537	0.351339	0.725334	0.997927	ZNF354C
0.465001	1.27725	3.63537	0.351339	0.725334	0.997927	TNFRSF10B
0.465001	1.27725	3.63537	0.351339	0.725334	0.997927	TIPIN
1.03437	-0.799637	2.27911	-0.350856	0.725697	0.997927	ABCB10
0.843489	0.924214	2.63579	0.350641	0.725858	0.997927	PARPBP
3.14739	-0.490778	1.39967	-0.350639	0.725859	0.997927	ICE1
4.60915	0.3689	1.05267	0.350441	0.726008	0.997927	PSMB7
0.447559	-1.1244	3.20903	-0.350386	0.726049	0.997927	TMEM126B
0.447559	-1.1244	3.20903	-0.350386	0.726049	0.997927	RCBTB2
3.82492	0.459994	1.31288	0.35037	0.726061	0.997927	TRMT11
2.70314	0.527121	1.50448	0.350368	0.726062	0.997927	SNX4
3.16607	-0.454839	1.29894	-0.350162	0.726217	0.997927	SAR1A
0.44532	-1.33352	3.80901	-0.350096	0.726266	0.997927	FBXL2
2.70556	-0.681955	1.94871	-0.349952	0.726375	0.997927	DTNBP1
5.82886	0.390107	1.11488	0.34991	0.726406	0.997927	HSPA8
0.424589	-1.30545	3.73289	-0.349717	0.726551	0.997927	CYREN
1.10985	0.772644	2.21075	0.349495	0.726718	0.997927	ROMO1
5.96086	-0.357596	1.02327	-0.349466	0.72674	0.997927	XRCC5
19.896	0.196446	0.562195	0.349426	0.72677	0.997927	COP1
1.24831	-0.689245	1.97338	-0.349271	0.726886	0.997927	NDUFA6-DT
2.43017	-0.510556	1.4621	-0.349193	0.726944	0.997927	NVL
1.48579	0.712178	2.0397	0.349159	0.72697	0.997927	DMAC2L
9.8011	-0.389386	1.11526	-0.349143	0.726982	0.997927	LINC02694
0.398712	1.32857	3.80659	0.349018	0.727076	0.997927	SCNM1
0.398712	1.32857	3.80659	0.349018	0.727076	0.997927	BOLA3
0.482422	1.24915	3.58055	0.348871	0.727186	0.997927	UBXN11
9.69456	-0.268146	0.768663	-0.348848	0.727204	0.997927	CYLD
3.10937	-0.465754	1.33563	-0.348716	0.727303	0.997927	MAPK8IP3
0.84221	-0.916868	2.6298	-0.348645	0.727356	0.997927	PACRGL
0.827488	0.836821	2.40046	0.348608	0.727384	0.997927	TAF13
6.12929	0.337597	0.968581	0.348548	0.727429	0.997927	TENT4B
4.62722	-0.434715	1.24729	-0.348527	0.727444	0.997927	SEC11A
2.5146	-0.556602	1.59828	-0.348251	0.727652	0.997927	EMP3
0.52709	1.20376	3.45692	0.348216	0.727678	0.997927	THUMPD3
0.359478	-1.3232	3.80047	-0.348167	0.727715	0.997927	COA7
0.359478	-1.3232	3.80047	-0.348167	0.727715	0.997927	AC068279.2
1.56287	-0.671689	1.93017	-0.347995	0.727844	0.997927	ATG4C
0.528529	1.21549	3.49386	0.347893	0.727921	0.997927	LINC01422
0.846298	-0.857815	2.46577	-0.34789	0.727923	0.997927	CLCN7
1.69339	-0.656588	1.88794	-0.34778	0.728005	0.997927	ERO1A
2.03691	-0.66862	1.92372	-0.347566	0.728166	0.997927	NDUFB1
0.375672	1.32856	3.82292	0.347524	0.728198	0.997927	MCUR1
0.375672	1.32856	3.82292	0.347524	0.728198	0.997927	PCNX3
0.352632	1.32855	3.82292	0.347523	0.728198	0.997927	FAM200B
0.352632	1.32855	3.82292	0.347523	0.728198	0.997927	HLA-DQB1
0.352632	1.32855	3.82292	0.347523	0.728198	0.997927	CITED2
0.352632	1.32855	3.82292	0.347523	0.728198	0.997927	MRPL16
0.352632	1.32855	3.82292	0.347523	0.728198	0.997927	FIBP
0.329593	1.32855	3.82292	0.347522	0.728199	0.997927	AC026347.1
0.329593	1.32855	3.82292	0.347522	0.728199	0.997927	LRATD2
0.329593	1.32855	3.82292	0.347522	0.728199	0.997927	RPP25L
0.329593	1.32855	3.82292	0.347522	0.728199	0.997927	COPZ1
0.329593	1.32855	3.82292	0.347522	0.728199	0.997927	AL355076.2
0.329593	1.32855	3.82292	0.347522	0.728199	0.997927	CDCA4
0.329593	1.32855	3.82292	0.347522	0.728199	0.997927	NUSAP1
0.329593	1.32855	3.82292	0.347522	0.728199	0.997927	SLFN11
0.329593	1.32855	3.82292	0.347522	0.728199	0.997927	TIMM13
0.306553	1.32855	3.82292	0.347521	0.7282	0.997927	CZIB
0.306553	1.32855	3.82292	0.347521	0.7282	0.997927	CENPL
0.306553	1.32855	3.82292	0.347521	0.7282	0.997927	COA6
0.306553	1.32855	3.82292	0.347521	0.7282	0.997927	AC025188.1
0.306553	1.32855	3.82292	0.347521	0.7282	0.997927	AL035587.2
0.306553	1.32855	3.82292	0.347521	0.7282	0.997927	NDUFAF4
0.306553	1.32855	3.82292	0.347521	0.7282	0.997927	AL035530.2
0.306553	1.32855	3.82292	0.347521	0.7282	0.997927	KDELR2
0.306553	1.32855	3.82292	0.347521	0.7282	0.997927	UBE2R2-AS1
0.306553	1.32855	3.82292	0.347521	0.7282	0.997927	ZDHHC12
0.306553	1.32855	3.82292	0.347521	0.7282	0.997927	RAB40C
0.306553	1.32855	3.82292	0.347521	0.7282	0.997927	IFI35
0.306553	1.32855	3.82292	0.347521	0.7282	0.997927	PHB
0.306553	1.32855	3.82292	0.347521	0.7282	0.997927	N6AMT1
0.306553	1.32855	3.82292	0.347521	0.7282	0.997927	ZCCHC18
0.283513	1.32854	3.82292	0.347519	0.728201	0.997927	TMEM69
0.283513	1.32854	3.82292	0.347519	0.728201	0.997927	LINC02795
0.283513	1.32854	3.82292	0.347519	0.728201	0.997927	PFKFB2
0.283513	1.32854	3.82292	0.347519	0.728201	0.997927	AC008875.2
0.283513	1.32854	3.82292	0.347519	0.728201	0.997927	DPM2
0.283513	1.32854	3.82292	0.347519	0.728201	0.997927	AL358781.2
0.283513	1.32854	3.82292	0.347519	0.728201	0.997927	IRF7
0.283513	1.32854	3.82292	0.347519	0.728201	0.997927	GIHCG
0.283513	1.32854	3.82292	0.347519	0.728201	0.997927	FAM216A
0.283513	1.32854	3.82292	0.347519	0.728201	0.997927	COCH
0.283513	1.32854	3.82292	0.347519	0.728201	0.997927	TIMM9
0.283513	1.32854	3.82292	0.347519	0.728201	0.997927	ANTKMT
0.283513	1.32854	3.82292	0.347519	0.728201	0.997927	VASN
0.283513	1.32854	3.82292	0.347519	0.728201	0.997927	NUTF2
0.283513	1.32854	3.82292	0.347519	0.728201	0.997927	SHPK
0.283513	1.32854	3.82292	0.347519	0.728201	0.997927	AC091153.2
0.283513	1.32854	3.82292	0.347519	0.728201	0.997927	TMEM106A
0.283513	1.32854	3.82292	0.347519	0.728201	0.997927	VMAC
0.283513	1.32854	3.82292	0.347519	0.728201	0.997927	MRPL40
0.260474	1.32852	3.82292	0.347514	0.728205	0.997927	IGSF8
0.260474	1.32852	3.82292	0.347514	0.728205	0.997927	AL138930.1
0.260474	1.32852	3.82292	0.347514	0.728205	0.997927	CHAC2
0.260474	1.32852	3.82292	0.347514	0.728205	0.997927	LINC02576
0.260474	1.32852	3.82292	0.347514	0.728205	0.997927	SLC26A3
0.260474	1.32852	3.82292	0.347514	0.728205	0.997927	SMARCD3
0.260474	1.32852	3.82292	0.347514	0.728205	0.997927	AC104964.1
0.260474	1.32852	3.82292	0.347514	0.728205	0.997927	GOLGA7B
0.260474	1.32852	3.82292	0.347514	0.728205	0.997927	CARD17
0.260474	1.32852	3.82292	0.347514	0.728205	0.997927	AL049836.1
0.260474	1.32852	3.82292	0.347514	0.728205	0.997927	HAGHL
0.260474	1.32852	3.82292	0.347514	0.728205	0.997927	PIK3R2
0.260474	1.32852	3.82292	0.347514	0.728205	0.997927	CAPN12
0.260474	1.32852	3.82292	0.347514	0.728205	0.997927	SULF2
0.260474	1.32852	3.82292	0.347514	0.728205	0.997927	UCKL1-AS1
0.260474	1.32852	3.82292	0.347514	0.728205	0.997927	CBR1
0.260474	1.32852	3.82292	0.347514	0.728205	0.997927	AL035658.1
1.62244	-0.745926	2.14652	-0.347505	0.728212	0.997927	ZNF100
1.68832	-0.60263	1.73429	-0.347479	0.728231	0.997927	MMS19
1.04636	-0.948427	2.73435	-0.346856	0.728699	0.997927	HIRA
3.06766	0.474304	1.36772	0.346783	0.728754	0.997927	CDV3
0.883929	-0.77295	2.22892	-0.346783	0.728755	0.997927	CC2D1B
0.449691	-1.10541	3.19096	-0.346419	0.729028	0.997927	AC124016.2
0.449691	-1.10541	3.19096	-0.346419	0.729028	0.997927	TGDS
0.374138	-1.31559	3.79872	-0.346325	0.729099	0.997927	ERMN
0.374138	-1.31559	3.79872	-0.346325	0.729099	0.997927	SLC35F1
0.374138	-1.31559	3.79872	-0.346325	0.729099	0.997927	CCDC102B
0.374138	-1.31559	3.79872	-0.346325	0.729099	0.997927	POLR3F
0.489337	-1.31557	3.79872	-0.346319	0.729103	0.997927	ARL13B
0.740497	0.862535	2.4915	0.346191	0.729199	0.997927	RUNDC1
1.19778	-0.713225	2.0631	-0.345706	0.729564	0.997927	MLEC
0.424226	-1.28348	3.71336	-0.345639	0.729614	0.997927	KIAA0753
0.424226	-1.28348	3.71336	-0.345639	0.729614	0.997927	MIR155HG
5.83125	0.401839	1.16319	0.345463	0.729746	0.997927	NF1
3.92646	-0.40759	1.18118	-0.345071	0.730041	0.997927	ZBTB44
16.7622	-0.203877	0.590869	-0.345046	0.73006	0.997927	GLS
0.627505	-1.11364	3.23007	-0.344773	0.730265	0.997927	MOB1B
0.424519	-1.12528	3.26435	-0.344718	0.730306	0.997927	ZNF398
0.424519	-1.12528	3.26435	-0.344718	0.730306	0.997927	DHRS4-AS1
0.424519	-1.12528	3.26435	-0.344718	0.730306	0.997927	RPS19BP1
0.734564	-1.22941	3.57014	-0.344359	0.730576	0.997927	ZRANB2-AS2
1.03207	-0.963634	2.79897	-0.344281	0.730635	0.997927	KANK1
1.57546	0.615613	1.7888	0.344147	0.730735	0.997927	SSR1
0.458383	-1.30944	3.8057	-0.344074	0.73079	0.997927	LINC02648
0.74132	-0.930078	2.70324	-0.344061	0.730801	0.997927	POLD1
0.441961	1.27387	3.70573	0.343757	0.731029	0.997927	ITIH4
0.441961	1.27387	3.70573	0.343757	0.731029	0.997927	CENPJ
3.40243	-0.434565	1.26432	-0.343715	0.73106	0.997927	AP3S2
0.79177	-0.784498	2.28416	-0.343451	0.731259	0.997927	LINC00106
1.01294	-0.838065	2.44144	-0.343266	0.731398	0.997927	C3orf35
6.83094	0.315609	0.919457	0.343256	0.731406	0.997927	WDR44
0.752551	1.05042	3.0613	0.34313	0.731501	0.997927	WDR55
14.5819	-0.227712	0.663997	-0.342942	0.731642	0.997927	BTG1
6.62874	-0.33119	0.965892	-0.342886	0.731685	0.997927	SAMSN1
0.796211	-0.829653	2.42012	-0.342815	0.731738	0.997927	RAD1
0.796211	-0.829653	2.42012	-0.342815	0.731738	0.997927	CAPN15
0.33243	-1.30328	3.80283	-0.342714	0.731814	0.997927	NPIPB15
0.35547	-1.30326	3.80283	-0.342709	0.731818	0.997927	MED31
4.2433	0.354787	1.03525	0.342708	0.731818	0.997927	TPM4
0.378509	-1.30326	3.80283	-0.342707	0.731819	0.997927	UTP25
0.378509	-1.30326	3.80283	-0.342707	0.731819	0.997927	TUB
0.401549	-1.30325	3.80283	-0.342706	0.73182	0.997927	MRPS16
0.401549	-1.30325	3.80283	-0.342706	0.73182	0.997927	ZNF175
0.401549	-1.30325	3.80283	-0.342706	0.73182	0.997927	PARVB
0.790071	-0.908621	2.652	-0.342617	0.731887	0.997927	PAIP1
0.50405	1.20293	3.51206	0.342514	0.731964	0.997927	SRGAP2-AS1
0.50405	1.20293	3.51206	0.342514	0.731964	0.997927	SLC35A5
0.50405	1.20293	3.51206	0.342514	0.731964	0.997927	POU2AF1
0.50405	1.20293	3.51206	0.342514	0.731964	0.997927	ZNF540
2.23451	0.543665	1.58896	0.34215	0.732238	0.997927	NMT1
1.20716	-0.741266	2.16719	-0.34204	0.732321	0.997927	XPOT
1.29591	0.695408	2.03432	0.341838	0.732473	0.997927	TUBB
2.5714	0.517775	1.5165	0.341427	0.732782	0.997927	RILPL2
0.550299	-1.01818	2.98413	-0.341197	0.732955	0.997927	SCYL3
0.550299	-1.01818	2.98413	-0.341197	0.732955	0.997927	STRADB
0.550299	-1.01818	2.98413	-0.341197	0.732955	0.997927	AGER
0.529567	-1.17019	3.43051	-0.341113	0.733019	0.997927	NSMCE1
15.2774	-0.320304	0.939271	-0.341014	0.733093	0.997927	RPL18
1.45792	-0.608241	1.78368	-0.341003	0.733101	0.997927	CCZ1
0.474313	-1.22818	3.60197	-0.340973	0.733124	0.997927	LIX1L-AS1
0.474313	-1.22818	3.60197	-0.340973	0.733124	0.997927	PSMG3-AS1
0.474313	-1.22818	3.60197	-0.340973	0.733124	0.997927	AC005332.4
1.4749	0.599189	1.75802	0.340833	0.733229	0.997927	SSR3
0.885914	-0.801598	2.35241	-0.340756	0.733287	0.997927	MR1
8.98843	0.302019	0.88646	0.340702	0.733328	0.997927	PRPF4B
0.789388	-1.21031	3.55277	-0.340665	0.733356	0.997927	MBTPS2
3.339	-0.444782	1.3063	-0.34049	0.733488	0.997927	VPS4B
2.22376	0.619674	1.82139	0.340221	0.73369	0.997927	BRCC3
6.31229	0.366746	1.07798	0.340215	0.733695	0.997927	SP110
0.998764	-0.88429	2.59946	-0.340182	0.73372	0.997927	LSM4
1.55176	0.60147	1.76831	0.340139	0.733752	0.997927	MLH1
1.10073	-0.819412	2.40935	-0.340097	0.733784	0.997927	SSH1
1.70615	-0.724816	2.1325	-0.33989	0.733939	0.997927	RBM10
16.7603	-0.211974	0.623872	-0.339771	0.734029	0.997927	PTPN4
0.919858	-0.793814	2.33665	-0.339724	0.734065	0.997927	DPYD-AS1
6.71553	0.351809	1.03565	0.339699	0.734083	0.997927	JUN
2.83045	-0.473536	1.39454	-0.339565	0.734184	0.997927	EID1
1.41184	-0.609462	1.79502	-0.339528	0.734212	0.997927	LRPAP1
0.934126	-0.761984	2.24442	-0.339501	0.734233	0.997927	KLHL12
4.28353	0.378086	1.11397	0.339404	0.734305	0.997927	TBC1D23
0.718444	1.02919	3.03359	0.339264	0.734411	0.997927	CLPB
0.423521	1.28987	3.80229	0.339234	0.734434	0.997927	PIAS3
0.423521	1.28987	3.80229	0.339234	0.734434	0.997927	NNT-AS1
0.423521	1.28987	3.80229	0.339234	0.734434	0.997927	SERP2
0.423521	1.28987	3.80229	0.339234	0.734434	0.997927	IFT140
0.423521	1.28987	3.80229	0.339234	0.734434	0.997927	TBC1D24
1.05103	-0.778789	2.2988	-0.338781	0.734775	0.997927	BCCIP
0.40148	-1.12617	3.32434	-0.338767	0.734786	0.997927	TBCE
0.40148	-1.12617	3.32434	-0.338767	0.734786	0.997927	CCS
0.40148	-1.12617	3.32434	-0.338767	0.734786	0.997927	HSPA13
0.489459	1.18022	3.48393	0.33876	0.73479	0.997927	GTSF1
0.489459	1.18022	3.48393	0.33876	0.73479	0.997927	DEF8
1.66427	-0.681201	2.0115	-0.338654	0.73487	0.997927	KCNQ1
0.82507	-0.814605	2.40617	-0.338549	0.73495	0.997927	SLC43A2
0.729512	1.04742	3.09419	0.338512	0.734977	0.997927	TRAPPC3
27.648	0.169033	0.499411	0.338465	0.735013	0.997927	ASH1L
3.81746	-0.444055	1.31238	-0.338358	0.735093	0.997927	SLC23A2
3.16818	-0.470176	1.3897	-0.33833	0.735115	0.997927	PYROXD1
0.678205	0.956982	2.83097	0.33804	0.735333	0.997927	PTK7
3.72881	-0.445004	1.31658	-0.338	0.735363	0.997927	PELI2
14.449	0.230483	0.682086	0.337909	0.735432	0.997927	STXBP5
3.24127	0.427692	1.26606	0.337813	0.735504	0.997927	CLEC2B
0.378146	-1.28254	3.79908	-0.337593	0.73567	0.997927	NPIPB3
1.02799	-0.780028	2.31128	-0.337487	0.73575	0.997927	NDUFB7
0.671378	0.863236	2.55914	0.337314	0.73588	0.997927	BAK1
0.482449	1.21526	3.60329	0.337264	0.735918	0.997927	SUPT7L
0.482449	1.21526	3.60329	0.337264	0.735918	0.997927	AC009950.1
0.482449	1.21526	3.60329	0.337264	0.735918	0.997927	EAF1
0.482449	1.21526	3.60329	0.337264	0.735918	0.997927	CLDN15
0.76564	0.989885	2.9361	0.337142	0.73601	0.997927	BEX4
1.67415	-0.600845	1.78272	-0.337037	0.736089	0.997927	MEF2B
5.5361	-0.355927	1.0561	-0.337021	0.736101	0.997927	PARP14
2.11765	-0.51262	1.52153	-0.336912	0.736184	0.997927	UTP18
0.701557	-0.842396	2.5005	-0.336891	0.736199	0.997927	KIAA2013
1.31462	0.678613	2.01496	0.336787	0.736278	0.997927	PTPN9
4.22727	-0.58196	1.72819	-0.336746	0.736309	0.997927	LGALS1
7.28102	-0.44363	1.31781	-0.336641	0.736387	0.997927	HDAC8
0.527259	-1.01797	3.02515	-0.336501	0.736493	0.997927	HMGA1P4
0.527259	-1.01797	3.02515	-0.336501	0.736493	0.997927	HDHD5
0.48101	1.20206	3.57341	0.336389	0.736578	0.997927	RAB1B
0.48101	1.20206	3.57341	0.336389	0.736578	0.997927	MAP3K12
4.2401	-0.39193	1.16556	-0.336259	0.736675	0.997927	RNF4
21.0882	-0.279394	0.830912	-0.33625	0.736682	0.997927	TGFBR2
1.86059	-0.529463	1.57542	-0.336077	0.736813	0.997927	COX16
5.57405	-0.345677	1.02871	-0.336028	0.73685	0.997927	MARF1
3.23312	0.470606	1.40241	0.335568	0.737197	0.997927	GNAI2
0.456008	-1.23295	3.67525	-0.335474	0.737268	0.997927	RAD9A
0.506528	-1.16849	3.48418	-0.335371	0.737345	0.997927	WDR25
1.51399	-0.619624	1.84777	-0.335336	0.737371	0.997927	GPR89B
0.896134	-0.792217	2.36274	-0.335296	0.737402	0.997927	AAR2
4.5955	-0.372121	1.11008	-0.335219	0.73746	0.997927	CAND1
0.579481	-1.13045	3.37242	-0.335204	0.737471	0.997927	AP000820.2
1.4405	-0.678572	2.02702	-0.334763	0.737804	0.997927	SYNE3
0.883566	-0.900301	2.69021	-0.334658	0.737883	0.997927	NADK
9.65451	-0.249805	0.747135	-0.33435	0.738115	0.997927	AC118549.1
3.83174	-0.401142	1.20005	-0.334271	0.738175	0.997927	CPEB4
0.766206	0.923168	2.7652	0.333852	0.738492	0.997927	PIK3R4
0.561056	-1.13707	3.40796	-0.333652	0.738642	0.997927	FLCN
0.860526	-0.903654	2.71053	-0.333386	0.738843	0.997927	LINC01355
2.15813	-0.551622	1.65717	-0.33287	0.739233	0.997927	EIF4H
0.498079	-1.16223	3.49203	-0.332823	0.739268	0.997927	CSAD
0.756124	-0.831761	2.50036	-0.332657	0.739394	0.997927	DNA2
0.37844	-1.12708	3.38976	-0.332497	0.739514	0.997927	SASS6
0.37844	-1.12708	3.38976	-0.332497	0.739514	0.997927	POGK
0.37844	-1.12708	3.38976	-0.332497	0.739514	0.997927	AC073111.4
0.37844	-1.12708	3.38976	-0.332497	0.739514	0.997927	ENG
0.37844	-1.12708	3.38976	-0.332497	0.739514	0.997927	TRIM69
0.37844	-1.12708	3.38976	-0.332497	0.739514	0.997927	TRPV1
4.50366	-0.416312	1.25221	-0.332462	0.739541	0.997927	SNTB1
2.1259	0.569692	1.71404	0.332369	0.739611	0.997927	RBM19
4.10921	0.346099	1.04184	0.332201	0.739738	0.997927	EMSY
0.935828	-0.785194	2.36571	-0.331907	0.73996	0.997927	CPPED1
1.92861	-0.638021	1.9232	-0.33175	0.740078	0.997927	SKAP2
7.09108	-0.320127	0.96531	-0.331632	0.740167	0.997927	TYW1
0.504219	-1.01775	3.0691	-0.331611	0.740183	0.997927	DNPH1
0.504219	-1.01775	3.0691	-0.331611	0.740183	0.997927	STT3A
0.504219	-1.01775	3.0691	-0.331611	0.740183	0.997927	MLX
16.4131	0.200568	0.605025	0.331504	0.740264	0.997927	HNRNPC
0.45941	1.21514	3.66705	0.331368	0.740366	0.997927	DNAJC30
0.45941	1.21514	3.66705	0.331368	0.740366	0.997927	FLII
0.45941	1.21514	3.66705	0.331368	0.740366	0.997927	NAT9
0.45941	1.21514	3.66705	0.331368	0.740366	0.997927	BEX2
2.3344	0.54067	1.6323	0.331232	0.740469	0.997927	MFN1
0.865007	-0.758719	2.29275	-0.330921	0.740704	0.997927	PGM2
0.814447	-0.910615	2.75432	-0.330614	0.740936	0.997927	HLA-DRB5
3.28565	0.462551	1.39912	0.330602	0.740945	0.997927	IDE
0.556441	-1.13012	3.41955	-0.330488	0.741031	0.997927	INTS14
0.432968	-1.23401	3.74224	-0.329752	0.741587	0.997927	NFS1
4.33775	-0.375453	1.13893	-0.329655	0.741661	0.997927	GNPTAB
3.26918	0.458528	1.39138	0.329549	0.741741	0.997927	KPNA5
3.35789	0.458993	1.39409	0.329242	0.741972	0.997927	CMPK1
0.893829	-0.964098	2.93033	-0.329006	0.742151	0.997927	CMTM8
1.10689	0.671024	2.04047	0.328858	0.742263	0.997927	RABIF
1.18421	0.763816	2.32354	0.328729	0.74236	0.997927	RPA2
2.4062	0.46729	1.42187	0.328645	0.742424	0.997927	EHD1
0.538016	-1.13565	3.45785	-0.328427	0.742589	0.997927	TBP
2.52043	-0.557098	1.69664	-0.328354	0.742644	0.997927	NBPF12
1.33395	-0.664921	2.02522	-0.32832	0.74267	0.997927	MRPL19
1.37092	0.670737	2.04808	0.327496	0.743293	0.997927	ASMTL
0.741683	-0.818394	2.50015	-0.327337	0.743413	0.997927	CHMP6
0.866709	-0.789315	2.41209	-0.327232	0.743492	0.997927	PDE1B
0.926966	-0.839235	2.56466	-0.327231	0.743493	0.997927	ZNF350
1.7384	-0.58364	1.78372	-0.327203	0.743514	0.997927	PFKP
16.1819	0.207594	0.63461	0.32712	0.743577	0.997927	STX8
0.991591	-0.934721	2.85951	-0.326882	0.743757	0.997927	DLD
2.16433	-0.506194	1.54924	-0.326737	0.743867	0.997927	SRSF1
0.851686	0.707454	2.16623	0.326583	0.743984	0.997927	MED24
1.03874	-0.736125	2.25429	-0.326544	0.744013	0.997927	RNF126
0.48118	-1.01752	3.11847	-0.326287	0.744207	0.997927	ZNF142
0.48118	-1.01752	3.11847	-0.326287	0.744207	0.997927	YIPF3
0.48118	-1.01752	3.11847	-0.326287	0.744207	0.997927	PPM1F
2.84153	-0.574849	1.76241	-0.326173	0.744294	0.997927	ZSWIM5
1.1978	-0.92623	2.84122	-0.325997	0.744427	0.997927	BCLAF3
1.2905	-0.60069	1.84271	-0.325981	0.744439	0.997927	EIF4EBP2
1.2905	-0.60069	1.84271	-0.325981	0.744439	0.997927	CLASRP
0.3554	-1.12802	3.46173	-0.325853	0.744535	0.997927	MEGF6
0.3554	-1.12802	3.46173	-0.325853	0.744535	0.997927	MRPL35
0.3554	-1.12802	3.46173	-0.325853	0.744535	0.997927	PRXL2C
0.3554	-1.12802	3.46173	-0.325853	0.744535	0.997927	MRM3
3.77451	0.387444	1.18919	0.325804	0.744573	0.997927	CCDC12
0.697229	-1.20807	3.7103	-0.325599	0.744728	0.997927	CLHC1
2.7469	0.442825	1.36118	0.325323	0.744936	0.997927	APOBEC3G
0.885085	-0.940097	2.89	-0.325293	0.744959	0.997927	ASMTL-AS1
0.43637	1.21502	3.73544	0.325269	0.744977	0.997927	DFFA
0.43637	1.21502	3.73544	0.325269	0.744977	0.997927	C3orf33
0.43637	1.21502	3.73544	0.325269	0.744977	0.997927	FAM153B
0.43637	1.21502	3.73544	0.325269	0.744977	0.997927	TNKS1BP1
3.05192	-0.463696	1.42675	-0.325002	0.74518	0.997927	COG3
0.390263	1.24855	3.84452	0.32476	0.745363	0.997927	TOMM22
0.367223	1.24854	3.84452	0.324759	0.745363	0.997927	FIS1
0.367223	1.24854	3.84452	0.324759	0.745363	0.997927	HBA2
0.344184	1.24854	3.84452	0.324759	0.745364	0.997927	HDGF
0.344184	1.24854	3.84452	0.324759	0.745364	0.997927	HSPA1A
0.344184	1.24854	3.84452	0.324759	0.745364	0.997927	FAM89B
0.344184	1.24854	3.84452	0.324759	0.745364	0.997927	CENPX
0.344184	1.24854	3.84452	0.324759	0.745364	0.997927	MRPL39
0.344184	1.24854	3.84452	0.324759	0.745364	0.997927	IDH3G
0.321144	1.24854	3.84452	0.324758	0.745364	0.997927	NUDT9
0.321144	1.24854	3.84452	0.324758	0.745364	0.997927	INSL6
0.321144	1.24854	3.84452	0.324758	0.745364	0.997927	MRPL23
0.321144	1.24854	3.84452	0.324758	0.745364	0.997927	AL049869.3
0.321144	1.24854	3.84452	0.324758	0.745364	0.997927	ERCC1
0.321144	1.24854	3.84452	0.324758	0.745364	0.997927	JOSD2
0.321144	1.24854	3.84452	0.324758	0.745364	0.997927	GCNA
0.298104	1.24854	3.84452	0.324757	0.745365	0.997927	ZNF318
0.298104	1.24854	3.84452	0.324757	0.745365	0.997927	THAP1
0.298104	1.24854	3.84452	0.324757	0.745365	0.997927	UBR5-AS1
0.298104	1.24854	3.84452	0.324757	0.745365	0.997927	RPAP3
0.298104	1.24854	3.84452	0.324757	0.745365	0.997927	SMUG1
0.298104	1.24854	3.84452	0.324757	0.745365	0.997927	GMPR2
0.298104	1.24854	3.84452	0.324757	0.745365	0.997927	IMP3
0.298104	1.24854	3.84452	0.324757	0.745365	0.997927	ZNF213
0.298104	1.24854	3.84452	0.324757	0.745365	0.997927	DMAC2
0.275065	1.24853	3.84452	0.324756	0.745366	0.997927	SRM
0.275065	1.24853	3.84452	0.324756	0.745366	0.997927	AL160171.1
0.275065	1.24853	3.84452	0.324756	0.745366	0.997927	SNAPIN
0.275065	1.24853	3.84452	0.324756	0.745366	0.997927	JAKMIP1
0.275065	1.24853	3.84452	0.324756	0.745366	0.997927	MRPS33
0.275065	1.24853	3.84452	0.324756	0.745366	0.997927	RGS20
0.275065	1.24853	3.84452	0.324756	0.745366	0.997927	PHLDA1
0.275065	1.24853	3.84452	0.324756	0.745366	0.997927	HCFC1R1
0.275065	1.24853	3.84452	0.324756	0.745366	0.997927	ASB16-AS1
0.275065	1.24853	3.84452	0.324756	0.745366	0.997927	HSBP1L1
0.275065	1.24853	3.84452	0.324756	0.745366	0.997927	ZNF792
0.275065	1.24853	3.84452	0.324756	0.745366	0.997927	C20orf27
0.275065	1.24853	3.84452	0.324756	0.745366	0.997927	ATP9A
0.252025	1.24853	3.84452	0.324754	0.745367	0.997927	PLGLB1
0.252025	1.24853	3.84452	0.324754	0.745367	0.997927	SKP2
0.252025	1.24853	3.84452	0.324754	0.745367	0.997927	AC008462.1
0.252025	1.24853	3.84452	0.324754	0.745367	0.997927	THEM6
0.252025	1.24853	3.84452	0.324754	0.745367	0.997927	TMEM203
0.252025	1.24853	3.84452	0.324754	0.745367	0.997927	FAR1-IT1
0.252025	1.24853	3.84452	0.324754	0.745367	0.997927	BCL2L2
0.252025	1.24853	3.84452	0.324754	0.745367	0.997927	FCGRT
0.228985	1.24851	3.84452	0.32475	0.74537	0.997927	AC008269.1
0.228985	1.24851	3.84452	0.32475	0.74537	0.997927	SGO1
0.228985	1.24851	3.84452	0.32475	0.74537	0.997927	AC083799.1
0.228985	1.24851	3.84452	0.32475	0.74537	0.997927	DBN1
0.228985	1.24851	3.84452	0.32475	0.74537	0.997927	AC004837.4
0.228985	1.24851	3.84452	0.32475	0.74537	0.997927	AC004847.1
0.228985	1.24851	3.84452	0.32475	0.74537	0.997927	PON2
0.228985	1.24851	3.84452	0.32475	0.74537	0.997927	HKDC1
0.228985	1.24851	3.84452	0.32475	0.74537	0.997927	SFR1
0.228985	1.24851	3.84452	0.32475	0.74537	0.997927	SLC25A22
0.228985	1.24851	3.84452	0.32475	0.74537	0.997927	ASCL2
0.228985	1.24851	3.84452	0.32475	0.74537	0.997927	SLC43A1
0.228985	1.24851	3.84452	0.32475	0.74537	0.997927	SIAE
0.228985	1.24851	3.84452	0.32475	0.74537	0.997927	HEBP1
0.228985	1.24851	3.84452	0.32475	0.74537	0.997927	DTX3
0.228985	1.24851	3.84452	0.32475	0.74537	0.997927	AL357093.2
0.228985	1.24851	3.84452	0.32475	0.74537	0.997927	DNAJA4
0.228985	1.24851	3.84452	0.32475	0.74537	0.997927	CDH3
0.228985	1.24851	3.84452	0.32475	0.74537	0.997927	IRGQ
0.228985	1.24851	3.84452	0.32475	0.74537	0.997927	MBOAT7
0.228985	1.24851	3.84452	0.32475	0.74537	0.997927	C20orf203
0.228985	1.24851	3.84452	0.32475	0.74537	0.997927	Z98885.3
0.228985	1.24851	3.84452	0.32475	0.74537	0.997927	MOSPD1
6.99027	-0.287461	0.885562	-0.324608	0.745478	0.997927	KLHL24
2.40914	0.720261	2.21919	0.324561	0.745513	0.997927	AC079142.1
1.49142	0.704585	2.17159	0.324456	0.745593	0.997927	AP001347.1
0.340809	-1.23502	3.80813	-0.324312	0.745702	0.997927	KCNMB2-AS1
0.340809	-1.23502	3.80813	-0.324312	0.745702	0.997927	PFAS
0.363849	-1.235	3.80813	-0.324307	0.745706	0.997927	CHROMR
0.363849	-1.235	3.80813	-0.324307	0.745706	0.997927	AC016957.2
0.363849	-1.235	3.80813	-0.324307	0.745706	0.997927	TTYH2
0.363849	-1.235	3.80813	-0.324307	0.745706	0.997927	SMG9
0.386888	-1.23499	3.80813	-0.324305	0.745707	0.997927	ECT2
0.386888	-1.23499	3.80813	-0.324305	0.745707	0.997927	TMEM19
0.409928	-1.23499	3.80813	-0.324303	0.745708	0.997927	BPGM
0.409928	-1.23499	3.80813	-0.324303	0.745708	0.997927	TRAF2
2.02262	-0.549228	1.69494	-0.32404	0.745907	0.997927	MTM1
3.36282	0.421564	1.30138	0.323938	0.745985	0.997927	DYNLL1
2.00329	-0.558671	1.72519	-0.323832	0.746065	0.997927	FXN
0.803975	-0.786872	2.42995	-0.323822	0.746072	0.997927	GNG10
0.405194	-1.23048	3.80038	-0.323777	0.746107	0.997927	SMIM29
0.876818	0.967058	2.98685	0.323772	0.746111	0.997927	PAFAH2
96.4932	-0.113638	0.351009	-0.323746	0.746131	0.997927	SKAP1
0.971235	-0.797677	2.46495	-0.323608	0.746235	0.997927	AC004951.1
0.971235	-0.797677	2.46495	-0.323608	0.746235	0.997927	AC016831.5
5.2538	-0.386902	1.19673	-0.323299	0.746469	0.997927	EPSTI1
60.1356	-1.16673	3.60896	-0.323287	0.746478	0.997927	IFNG-AS1
2.45708	0.493937	1.52794	0.323269	0.746492	0.997927	MINK1
0.460448	-1.16498	3.60421	-0.323227	0.746523	0.997927	CGAS
0.460448	-1.16498	3.60421	-0.323227	0.746523	0.997927	EVI5L
0.460448	-1.16498	3.60421	-0.323227	0.746523	0.997927	ZC4H2
1.50871	-0.615871	1.90584	-0.323149	0.746582	0.997927	SLC25A51
3.7913	0.398249	1.2328	0.323045	0.746661	0.997927	CMC2
18.4222	0.197261	0.610646	0.323037	0.746667	0.997927	NLRC5
1.75084	-0.625454	1.93629	-0.323016	0.746683	0.997927	ZFP36L1
2.28063	-0.472484	1.46285	-0.322988	0.746704	0.997927	ZFAT
1.26246	-0.686053	2.12555	-0.322766	0.746873	0.997927	TRAPPC13
0.758603	0.868351	2.69114	0.32267	0.746945	0.997927	NOP10
1.09742	0.808548	2.50784	0.322409	0.747143	0.997927	RMDN3
2.97714	-0.444238	1.37799	-0.322382	0.747163	0.997927	IL2RG
1.17681	-0.68922	2.13843	-0.322301	0.747224	0.997927	COX20
4.99381	0.327689	1.01736	0.322097	0.747379	0.997927	PPP4R3A
1.33202	-0.615586	1.91147	-0.322048	0.747416	0.997927	TSC1
1.9105	-0.519484	1.61546	-0.321571	0.747778	0.997927	CSNK1G2
0.717791	0.994981	3.09428	0.321555	0.74779	0.997927	PNPLA6
1.23575	-0.656189	2.04097	-0.321509	0.747825	0.997927	ZNF461
1.39759	-0.641531	1.99546	-0.321496	0.747835	0.997927	RALGPS2
0.826877	0.770613	2.3978	0.321383	0.74792	0.997927	AC010260.1
1.47695	-0.615528	1.91542	-0.321354	0.747942	0.997927	TUBGCP2
22.4769	-0.181899	0.566244	-0.321237	0.74803	0.997927	HERC1
9.02918	-0.259493	0.808294	-0.321037	0.748182	0.997927	UBR5
2.51782	0.487131	1.51805	0.320892	0.748292	0.997927	PCMTD2
0.979706	0.721684	2.24907	0.320881	0.748301	0.997927	ATG4B
0.780936	-0.785474	2.44864	-0.32078	0.748377	0.997927	TFAM
0.512307	-1.11124	3.46753	-0.320471	0.748611	0.997927	TSR2
0.510362	-1.12944	3.52522	-0.320388	0.748674	0.997927	YIPF5
0.510362	-1.12944	3.52522	-0.320388	0.748674	0.997927	NAPB
1.56544	-0.699258	2.18296	-0.320326	0.748721	0.997927	AC022146.2
6.28065	0.346841	1.08345	0.320127	0.748872	0.997927	KPNA3
0.939739	0.79915	2.4969	0.320057	0.748925	0.997927	TAP1
0.95061	0.803273	2.51084	0.319922	0.749027	0.997927	SHKBP1
0.452	-1.15719	3.61787	-0.319855	0.749078	0.997927	WDSUB1
0.452	-1.15719	3.61787	-0.319855	0.749078	0.997927	NUDT19
0.452	-1.15719	3.61787	-0.319855	0.749078	0.997927	DLG3
0.929576	0.837538	2.61865	0.319836	0.749092	0.997927	HEATR3
1.2413	0.689099	2.15502	0.319764	0.749147	0.997927	SMS
1.62811	0.607603	1.90209	0.31944	0.749393	0.997927	PCNX4
1.89387	-0.561075	1.7574	-0.319264	0.749527	0.997927	COX5A
1.51689	0.574306	1.79887	0.31926	0.749529	0.997927	PNO1
1.70341	-0.568427	1.78184	-0.319011	0.749718	0.997927	TSPO
1.43201	-0.72436	2.2727	-0.318722	0.749937	0.997927	GPS2
6.19793	0.325767	1.0223	0.318659	0.749985	0.997927	STAMBPL1
0.33236	-1.12899	3.54314	-0.318641	0.749999	0.997927	TNFRSF14-AS1
0.33236	-1.12899	3.54314	-0.318641	0.749999	0.997927	SPATA21
0.33236	-1.12899	3.54314	-0.318641	0.749999	0.997927	CTSO
0.33236	-1.12899	3.54314	-0.318641	0.749999	0.997927	ANKRD37
0.33236	-1.12899	3.54314	-0.318641	0.749999	0.997927	PTRH1
0.33236	-1.12899	3.54314	-0.318641	0.749999	0.997927	TFE3
0.33236	-1.12899	3.54314	-0.318641	0.749999	0.997927	SPIN2B
2.38304	-0.512004	1.60732	-0.318545	0.750072	0.997927	COX6A1
3.05544	0.464205	1.45783	0.318421	0.750166	0.997927	CBR4
0.628793	-0.905686	2.84852	-0.31795	0.750523	0.997927	LRP5L
2.37237	0.489517	1.54003	0.317863	0.750589	0.997927	SUPT20H
8.29752	0.281477	0.885591	0.317841	0.750606	0.997927	ARPC3
0.757896	-0.784042	2.46829	-0.317646	0.750754	0.997927	SMIM4
1.26092	-0.672197	2.11647	-0.317603	0.750786	0.997927	GLO1
1.04846	0.67339	2.12055	0.317555	0.750823	0.997927	NMI
0.65115	-1.2069	3.80164	-0.317467	0.750889	0.997927	AC116337.3
2.70235	-0.464802	1.46448	-0.317385	0.750952	0.997927	DBF4
7.89883	0.282055	0.888791	0.317347	0.75098	0.997927	PPHLN1
0.712523	0.870169	2.74306	0.317226	0.751072	0.997927	TPCN1
0.489872	-1.20689	3.80516	-0.317173	0.751112	0.997927	AL157911.1
5.30821	-0.415108	1.30911	-0.317092	0.751174	0.997927	SNHG5
0.437409	-1.16312	3.67321	-0.31665	0.751509	0.997927	AC087294.1
0.437409	-1.16312	3.67321	-0.31665	0.751509	0.997927	ZNF580
1.93402	0.471378	1.48928	0.316513	0.751613	0.997927	GSE1
0.393504	1.21709	3.84707	0.316368	0.751723	0.997927	AC090198.1
0.393504	1.21709	3.84707	0.316368	0.751723	0.997927	SLC7A9
1.36132	-0.628954	1.98834	-0.316321	0.751759	0.997927	SYNJ2
0.583489	-1.0712	3.38698	-0.31627	0.751798	0.997927	SVBP
0.589699	-1.20307	3.80486	-0.316192	0.751857	0.997927	ADD3-AS1
0.41333	1.21484	3.84295	0.316121	0.75191	0.997927	CLDN20
0.41333	1.21484	3.84295	0.316121	0.75191	0.997927	ADGRB1
0.41333	1.21484	3.84295	0.316121	0.75191	0.997927	AL135818.2
0.41333	1.21484	3.84295	0.316121	0.75191	0.997927	PLK1
0.41333	1.21484	3.84295	0.316121	0.75191	0.997927	MYO15B
0.41333	1.21484	3.84295	0.316121	0.75191	0.997927	FITM2
1.9672	0.481538	1.52342	0.316091	0.751934	0.997927	ARPC1A
0.494585	1.12716	3.56811	0.315897	0.752081	0.997927	UBOX5
0.494585	1.12716	3.56811	0.315897	0.752081	0.997927	GRK3
0.45797	1.19924	3.79766	0.315785	0.752165	0.997927	HSD17B10
2.12156	0.541704	1.71565	0.315743	0.752198	0.997927	COX5B
0.890355	-0.813407	2.57733	-0.315601	0.752305	0.997927	MCF2L2
9.26396	0.245866	0.779588	0.31538	0.752473	0.997927	HNRNPD
1.60447	0.567492	1.79955	0.315352	0.752494	0.997927	SIRT2
0.487322	-1.1291	3.58203	-0.315211	0.752602	0.997927	AC092640.1
0.487322	-1.1291	3.58203	-0.315211	0.752602	0.997927	MACROD1
0.487322	-1.1291	3.58203	-0.315211	0.752602	0.997927	CES2
7.19267	-0.276938	0.879622	-0.314838	0.752885	0.997927	AC016831.7
1.22786	-0.658626	2.0965	-0.314155	0.753403	0.997927	ISCU
0.560449	-1.07741	3.43346	-0.313798	0.753674	0.997927	CNR2
0.560449	-1.07741	3.43346	-0.313798	0.753674	0.997927	LIX1L
1.77897	-0.516141	1.64664	-0.313451	0.753938	0.997927	BRD2
6.39395	0.272002	0.867854	0.313419	0.753963	0.997927	ODF2L
1.97818	-0.551663	1.76052	-0.313352	0.754013	0.997927	ZBTB40
0.747313	-0.857804	2.73757	-0.313345	0.754018	0.997927	C1orf35
0.747313	-0.857804	2.73757	-0.313345	0.754018	0.997927	AC008124.1
4.06639	0.393779	1.25681	0.313315	0.754041	0.997927	ABCB7
0.921843	-0.797414	2.54734	-0.313038	0.754252	0.997927	ITGAV
3.27807	-0.509143	1.62868	-0.312611	0.754576	0.997927	ABCD2
2.87711	0.415094	1.32872	0.312402	0.754735	0.997927	TMEM87B
12.6592	-0.213797	0.684627	-0.312283	0.754825	0.997927	SENP7
1.71683	0.583417	1.86828	0.312275	0.754831	0.997927	AL355916.1
2.73817	0.502097	1.60794	0.312261	0.754842	0.997927	S1PR4
0.694781	0.77989	2.49794	0.312213	0.754879	0.997927	MRPS36
1.36129	-0.666179	2.13466	-0.312077	0.754982	0.997927	GTF3C6
8.03798	0.382747	1.22691	0.311961	0.75507	0.997927	AGAP1
1.52594	0.679757	2.18023	0.311783	0.755205	0.997927	UQCR10
1.34716	-0.592948	1.90223	-0.311712	0.75526	0.997927	ZNF335
0.666444	0.872066	2.8004	0.311407	0.755491	0.997927	GNL2
22.9786	-0.187684	0.602849	-0.311328	0.755551	0.997927	STK10
1.62035	-0.531956	1.70888	-0.311289	0.755581	0.997927	S1PR1
3.31092	0.382053	1.22744	0.311259	0.755603	0.997927	NBEAL1
0.537409	-1.08375	3.48286	-0.311166	0.755675	0.997927	LINC00892
1.11081	-0.705813	2.27115	-0.310774	0.755972	0.997927	AC008083.3
0.806451	0.929402	2.99193	0.310636	0.756077	0.997927	MRPS15
0.806451	0.929402	2.99193	0.310636	0.756077	0.997927	MRPL21
0.471545	1.12617	3.62841	0.310377	0.756274	0.997927	PTRHD1
0.471545	1.12617	3.62841	0.310377	0.756274	0.997927	RGL4
2.60887	-0.475245	1.5319	-0.310232	0.756385	0.997927	STK38L
0.414369	-1.16133	3.74388	-0.310195	0.756413	0.997927	SCAMP3
0.898803	-0.796149	2.56669	-0.310185	0.75642	0.997927	KIAA1324L
2.55045	0.465324	1.50018	0.310178	0.756426	0.997927	CALU
2.0998	-0.483177	1.55895	-0.309938	0.756608	0.997927	POLR3E
1.18123	-0.772477	2.49286	-0.309876	0.756655	0.997927	PATL1
0.464282	-1.12875	3.64304	-0.309837	0.756685	0.997927	AL627171.2
0.464282	-1.12875	3.64304	-0.309837	0.756685	0.997927	KLHL11
0.464282	-1.12875	3.64304	-0.309837	0.756685	0.997927	ZNF283
0.671741	0.781107	2.52136	0.309796	0.756716	0.997927	IL15RA
4.31603	0.372511	1.20274	0.309719	0.756775	0.997927	TMEM123
0.466228	-1.11026	3.5852	-0.309679	0.756805	0.997927	RAP2A
1.76345	0.527025	1.70491	0.309122	0.757229	0.997927	USF2
5.10714	0.362739	1.17369	0.309058	0.757277	0.997927	TM9SF2
2.69991	-0.444231	1.43893	-0.308724	0.757531	0.997927	PCMT1
10.1747	-0.225757	0.731257	-0.308724	0.757531	0.997927	PCSK7
1.73244	0.493849	1.6007	0.30852	0.757686	0.997927	PLEKHM2
1.01553	-0.685314	2.22135	-0.308513	0.757692	0.997927	MED10
0.830314	-0.933577	3.02627	-0.308491	0.757708	0.997927	TXLNA
0.51437	-1.09021	3.53554	-0.308358	0.75781	0.997927	LINC00963
1.17314	-0.663097	2.15087	-0.308293	0.75786	0.997927	ACAD10
0.466591	-1.11037	3.60276	-0.308199	0.757931	0.997927	DOCK7
5.84661	0.470137	1.52813	0.307655	0.758345	0.997927	ST3GAL3
1.64604	-0.614552	1.99908	-0.307418	0.758525	0.997927	TMEM183A
0.648701	0.782352	2.54612	0.307272	0.758636	0.997927	DMAP1
0.648701	0.782352	2.54612	0.307272	0.758636	0.997927	MTERF3
2.17522	0.522161	1.69981	0.307187	0.758701	0.997927	GTF2H1
1.02313	-0.766753	2.4984	-0.306897	0.758921	0.997927	ATG2A
2.04045	-0.536921	1.75019	-0.306779	0.759011	0.997927	FRA10AC1
1.47463	-0.59893	1.95255	-0.306742	0.75904	0.997927	ST3GAL2
1.57115	-0.603792	1.96861	-0.306709	0.759065	0.997927	SNRPB2
5.0139	0.311132	1.01464	0.306643	0.759115	0.997927	PSMA3-AS1
0.40592	-1.15285	3.75958	-0.306642	0.759116	0.997927	PSMC3
0.40592	-1.15285	3.75958	-0.306642	0.759116	0.997927	CEBPB
1.24603	0.581999	1.89809	0.306624	0.759129	0.997927	PAFAH1B2
1.47986	0.673591	2.19929	0.306276	0.759395	0.997927	MFAP1
3.98459	-0.382583	1.25034	-0.305982	0.759618	0.997927	CENPK
3.70442	0.374807	1.22653	0.305584	0.759921	0.997927	SINHCAF
3.05815	0.43546	1.42505	0.305576	0.759927	0.997927	UQCR11
3.12871	-0.397004	1.29957	-0.305489	0.759994	0.997927	NDEL1
0.49133	-1.09682	3.59194	-0.305356	0.760095	0.997927	ZNF669
0.49133	-1.09682	3.59194	-0.305356	0.760095	0.997927	PAF1
0.807274	-0.93337	3.05724	-0.305298	0.760139	0.997927	CTBP2
0.807274	-0.93337	3.05724	-0.305298	0.760139	0.997927	NT5M
6.74571	-0.298699	0.978528	-0.305254	0.760173	0.997927	HELB
0.620364	0.874034	2.86377	0.305204	0.760211	0.997927	ZNHIT3
0.760372	0.931265	3.05175	0.305158	0.760246	0.997927	STMN1
1.47081	-0.561253	1.83933	-0.305139	0.76026	0.997927	DHRS4L2
5.16477	-0.338789	1.11111	-0.304911	0.760434	0.997927	TRRAP
1.1748	0.653264	2.14257	0.304897	0.760444	0.997927	ATXN2L
1.5467	-0.574568	1.88519	-0.304779	0.760534	0.997927	SAP30L-AS1
0.448506	1.12518	3.69253	0.304718	0.760581	0.997927	NDUFAF3
0.448506	1.12518	3.69253	0.304718	0.760581	0.997927	PNP
0.448506	1.12518	3.69253	0.304718	0.760581	0.997927	POLDIP2
0.448506	1.12518	3.69253	0.304718	0.760581	0.997927	SP2-AS1
0.448506	1.12518	3.69253	0.304718	0.760581	0.997927	CD79B
0.787439	-0.790239	2.59384	-0.30466	0.760625	0.997927	ZNF397
1.10503	-0.648889	2.13101	-0.304498	0.760749	0.997927	FBRSL1
0.965614	-0.677012	2.22385	-0.304432	0.760799	0.997927	PSMC2
0.441243	-1.1284	3.70694	-0.304402	0.760822	0.997927	AC106818.2
0.441243	-1.1284	3.70694	-0.304402	0.760822	0.997927	ZKSCAN2-DT
0.441243	-1.1284	3.70694	-0.304402	0.760822	0.997927	CENPT
1.62986	0.547329	1.79817	0.304382	0.760837	0.997927	ETFB
2.94449	-0.417998	1.37345	-0.304343	0.760867	0.997927	MVP
1.19995	0.58285	1.91548	0.304283	0.760912	0.997927	FYTTD1
1.05987	-0.674237	2.216	-0.304258	0.760931	0.997927	ATP6V0D1
0.34525	-1.15968	3.81409	-0.304052	0.761088	0.997927	LINC01118
0.34525	-1.15968	3.81409	-0.304052	0.761088	0.997927	FZD6
0.368289	-1.15966	3.81409	-0.304047	0.761092	0.997927	COX18
0.368289	-1.15966	3.81409	-0.304047	0.761092	0.997927	DAPK2
0.391329	-1.15966	3.81409	-0.304045	0.761094	0.997927	LIG3
11.7481	0.25963	0.854364	0.303887	0.761214	0.997927	RNGTT
0.443188	-1.10975	3.6524	-0.303842	0.761249	0.997927	PBX2
0.443188	-1.10975	3.6524	-0.303842	0.761249	0.997927	CXCR5
0.443188	-1.10975	3.6524	-0.303842	0.761249	0.997927	CIAPIN1
1.60857	0.570621	1.87874	0.303725	0.761338	0.997927	DDX54
2.18336	-0.504097	1.66207	-0.303295	0.761665	0.997927	HSD17B11
2.682	-0.442648	1.45977	-0.303231	0.761714	0.997927	SNHG6
4.09701	-0.384343	1.26843	-0.303007	0.761884	0.997927	SHOC2
1.0762	-0.747617	2.46824	-0.302895	0.76197	0.997927	COPS6
0.962875	-0.802824	2.65063	-0.30288	0.761981	0.997927	ATP6V0C
2.75774	0.457227	1.51021	0.302757	0.762075	0.997927	SEM1
1.72815	0.512495	1.6934	0.302642	0.762162	0.997927	TSC22D4
3.22661	-0.406603	1.34352	-0.30264	0.762164	0.997927	JADE2
10.854	-0.234441	0.775969	-0.302128	0.762555	0.997927	TRAF3
1.49101	0.56304	1.86398	0.302063	0.762604	0.997927	ATP5F1C
0.443551	-1.10795	3.66836	-0.302029	0.76263	0.997927	AP003717.1
0.46829	-1.1039	3.65542	-0.301989	0.76266	0.997927	HIST3H2A
0.46829	-1.1039	3.65542	-0.301989	0.76266	0.997927	COMTD1
0.46829	-1.1039	3.65542	-0.301989	0.76266	0.997927	CHID1
0.46829	-1.1039	3.65542	-0.301989	0.76266	0.997927	AP003774.2
0.46829	-1.1039	3.65542	-0.301989	0.76266	0.997927	FRMD8
0.597325	0.875051	2.89818	0.301931	0.762704	0.997927	LINC02422
0.597325	0.875051	2.89818	0.301931	0.762704	0.997927	LIMA1
0.597325	0.875051	2.89818	0.301931	0.762704	0.997927	DNASE2
0.614202	-0.971569	3.21855	-0.301865	0.762755	0.997927	CCDC18
0.313761	-1.15142	3.81486	-0.301826	0.762784	0.997927	ELMO1-AS1
0.336801	-1.15141	3.81486	-0.301821	0.762788	0.997927	AC111170.1
0.336801	-1.15141	3.81486	-0.301821	0.762788	0.997927	MBD3
0.359841	-1.1514	3.81486	-0.301819	0.76279	0.997927	POPDC2
0.382881	-1.15139	3.81486	-0.301818	0.762791	0.997927	TMEM128
0.382881	-1.15139	3.81486	-0.301818	0.762791	0.997927	BET1
0.785307	-0.730731	2.42117	-0.301809	0.762798	0.997927	SNIP1
2.65729	-0.405041	1.34226	-0.301761	0.762834	0.997927	WASHC2C
0.602622	0.785059	2.60299	0.301599	0.762958	0.997927	BTN2A2
2.16437	-0.486745	1.61463	-0.301459	0.763065	0.997927	LARS
3.68985	-0.402753	1.33639	-0.301375	0.763129	0.997927	UBE2W
0.853522	0.915001	3.03779	0.301206	0.763258	0.997927	MB21D2
0.300942	-1.14627	3.80648	-0.301136	0.763311	0.997927	FAM160A1
0.300942	-1.14627	3.80648	-0.301136	0.763311	0.997927	FBXL13
0.300942	-1.14627	3.80648	-0.301136	0.763311	0.997927	RAB38
0.300942	-1.14627	3.80648	-0.301136	0.763311	0.997927	FAM210A
0.323981	-1.14625	3.80648	-0.301131	0.763315	0.997927	ABCA1
0.370061	-1.14624	3.80648	-0.301128	0.763317	0.997927	IRF4
0.46222	-1.14623	3.80648	-0.301125	0.763319	0.997927	RP2
3.71612	0.416569	1.38342	0.301115	0.763327	0.997927	VRK2
24.7304	-0.164664	0.547148	-0.30095	0.763453	0.997927	NFATC3
0.964548	0.675679	2.24605	0.30083	0.763544	0.997927	SNHG3
3.02948	0.383184	1.27381	0.300817	0.763554	0.997927	ARL6IP5
6.99174	-0.276036	0.917674	-0.300799	0.763568	0.997927	TPR
1.08265	0.65852	2.18953	0.300759	0.763598	0.997927	EEF1E1
12.5762	-0.253301	0.842377	-0.300698	0.763645	0.997927	PIK3CD
11.7529	-0.255598	0.850793	-0.300424	0.763854	0.997927	ACTR2
1.02191	0.695133	2.31419	0.300378	0.763889	0.997927	GIMAP8
5.18743	-0.331855	1.10526	-0.300251	0.763986	0.997927	DCAF6
1.47015	-0.589219	1.96315	-0.30014	0.76407	0.997927	IARS2
1.13659	-0.664388	2.21407	-0.300076	0.764119	0.997927	LINC01191
0.951135	0.68153	2.27159	0.300024	0.764159	0.997927	ZNF738
6.34951	-0.292786	0.976226	-0.299916	0.764241	0.997927	HBP1
1.7969	-0.634201	2.11554	-0.299782	0.764344	0.997927	NDC1
2.25898	0.439203	1.46677	0.299436	0.764607	0.997927	UBE2F
0.426652	-1.1016	3.67897	-0.299433	0.76461	0.997927	NBPF10
0.426652	-1.1016	3.67897	-0.299433	0.76461	0.997927	AC009501.3
0.919535	-0.674697	2.25387	-0.299351	0.764672	0.997927	CEP57L1
8.61053	0.250313	0.836262	0.299323	0.764693	0.997927	CENPC
1.31509	-0.632041	2.11213	-0.299243	0.764755	0.997927	LRP10
1.35495	-0.599914	2.00497	-0.299213	0.764777	0.997927	KLHL3
0.652506	0.946409	3.16481	0.299041	0.764908	0.997927	LAGE3
1.07875	-0.656657	2.19639	-0.298971	0.764962	0.997927	B3GNT2
13.4209	-0.267074	0.893591	-0.298878	0.765034	0.997927	RICTOR
1.49505	0.578227	1.9352	0.298795	0.765096	0.997927	CHMP4B
0.574285	0.876093	2.93473	0.298526	0.765302	0.997927	NUDT1
0.445251	-1.11101	3.72273	-0.29844	0.765368	0.997927	SPINDOC
0.445251	-1.11101	3.72273	-0.29844	0.765368	0.997927	HYOU1
0.445251	-1.11101	3.72273	-0.29844	0.765368	0.997927	AC012085.2
0.445251	-1.11101	3.72273	-0.29844	0.765368	0.997927	AL606834.2
0.445251	-1.11101	3.72273	-0.29844	0.765368	0.997927	AP001628.1
1.21485	-0.630165	2.11173	-0.298412	0.765389	0.997927	STUB1
14.4592	-0.206325	0.691669	-0.298301	0.765474	0.997927	MYH9
1.49652	0.574304	1.92527	0.298298	0.765476	0.997927	FLOT2
5.36348	-0.324653	1.08872	-0.298196	0.765553	0.997927	SPTBN1
0.418203	-1.12801	3.78292	-0.298186	0.765561	0.997927	DNAJC27
0.418203	-1.12801	3.78292	-0.298186	0.765561	0.997927	VIPR1
0.418203	-1.12801	3.78292	-0.298186	0.765561	0.997927	AC010168.2
0.418203	-1.12801	3.78292	-0.298186	0.765561	0.997927	RFLNB
0.418203	-1.12801	3.78292	-0.298186	0.765561	0.997927	CHRNE
0.418203	-1.12801	3.78292	-0.298186	0.765561	0.997927	AL035681.1
0.418203	-1.12801	3.78292	-0.298186	0.765561	0.997927	EBP
16.0982	-0.213089	0.714635	-0.298179	0.765566	0.997927	RPL21
0.806645	-0.790885	2.65263	-0.298152	0.765587	0.997927	ZBTB20-AS1
0.647392	-0.749058	2.51323	-0.298045	0.765669	0.997927	GDI1
2.16734	0.481653	1.61611	0.298031	0.765679	0.997927	MRPL54
0.841105	0.663573	2.227	0.297968	0.765728	0.997927	ADHFE1
11.256	0.223249	0.749332	0.29793	0.765756	0.997927	PTEN
1.17734	-0.59275	1.98988	-0.297882	0.765793	0.997927	DCAF11
0.420148	-1.10924	3.72415	-0.297851	0.765817	0.997927	CINP
1.2298	-0.63385	2.13313	-0.297146	0.766355	0.997927	STAMBP
0.309321	-1.13168	3.8098	-0.297044	0.766433	0.997927	IGKC
0.309321	-1.13168	3.8098	-0.297044	0.766433	0.997927	SEMA4C
0.309321	-1.13168	3.8098	-0.297044	0.766433	0.997927	LINC02021
0.309321	-1.13168	3.8098	-0.297044	0.766433	0.997927	AC008982.2
0.309321	-1.13168	3.8098	-0.297044	0.766433	0.997927	AJ009632.2
0.79845	-0.810292	2.73424	-0.29635	0.766963	0.997927	ZFYVE1
0.766708	-0.800854	2.70347	-0.296232	0.767053	0.997927	TAPT1-AS1
1.60103	0.593868	2.00486	0.296214	0.767066	0.997927	LSG1
2.46187	-0.453051	1.52969	-0.296172	0.767099	0.997927	EZH1
1.66749	-0.588761	1.98822	-0.296125	0.767134	0.997927	SNX27
1.62735	0.745077	2.51703	0.296014	0.767219	0.997927	GCNT2
0.761904	-0.730327	2.46728	-0.296005	0.767227	0.997927	POLR2D
0.881621	-0.811191	2.74207	-0.295832	0.767358	0.997927	ZBTB18
0.395163	-1.12788	3.81347	-0.295762	0.767411	0.997927	ANKRD33B
0.395163	-1.12788	3.81347	-0.295762	0.767411	0.997927	SUGCT
1.11187	0.708558	2.3962	0.295701	0.767458	0.997927	YBX3
0.399778	-1.12708	3.81221	-0.295651	0.767497	0.997927	ABHD16A
0.399778	-1.12708	3.81221	-0.295651	0.767497	0.997927	NOMO2
0.68019	0.733757	2.48214	0.295615	0.767524	0.997927	MICAL1
4.9876	-0.310367	1.05014	-0.295547	0.767576	0.997927	MED27
0.420511	-1.10543	3.74062	-0.295522	0.767595	0.997927	ANKS3
3.04353	0.37642	1.275	0.295232	0.767817	0.997927	STRAP
3.39512	-0.39159	1.32681	-0.295136	0.76789	0.997927	G2E3
0.551245	0.877169	2.97393	0.294953	0.76803	0.997927	MRPS18B
0.551245	0.877169	2.97393	0.294953	0.76803	0.997927	TMEM238
0.551245	0.877169	2.97393	0.294953	0.76803	0.997927	TIMM17B
1.88364	0.495848	1.68239	0.294728	0.768202	0.997927	DENR
1.21844	-0.65142	2.21285	-0.294381	0.768467	0.997927	UPF3B
9.44329	0.283802	0.964296	0.29431	0.768521	0.997927	ICOS
1.52699	0.528577	1.79653	0.29422	0.768589	0.997927	LINC01588
10.5211	-0.223898	0.761057	-0.294194	0.76861	0.997927	PAK2
0.748544	0.888445	3.02075	0.294114	0.768671	0.997927	ZNF432
1.1954	-0.653796	2.22319	-0.29408	0.768697	0.997927	NDUFA2
1.50887	0.599565	2.03937	0.293995	0.768761	0.997927	MTHFD1
1.3067	0.565002	1.9221	0.293951	0.768795	0.997927	ISY1
1.3067	0.565002	1.9221	0.293951	0.768795	0.997927	SLC35E3
3.43371	0.341008	1.1602	0.293921	0.768818	0.997927	MIR29B2CHG
0.422211	-1.12014	3.81483	-0.293629	0.769041	0.997927	TFAP2E
0.422211	-1.12014	3.81483	-0.293629	0.769041	0.997927	TRIM46
0.422211	-1.12014	3.81483	-0.293629	0.769041	0.997927	TRIM3
0.422211	-1.12014	3.81483	-0.293629	0.769041	0.997927	PRKAB1
0.422211	-1.12014	3.81483	-0.293629	0.769041	0.997927	COQ9
0.422211	-1.12014	3.81483	-0.293629	0.769041	0.997927	ZNF625
0.422211	-1.12014	3.81483	-0.293629	0.769041	0.997927	AC008569.2
0.422211	-1.12014	3.81483	-0.293629	0.769041	0.997927	AL121845.1
0.422211	-1.12014	3.81483	-0.293629	0.769041	0.997927	TSIX
0.422211	-1.12014	3.81483	-0.293629	0.769041	0.997927	NSDHL
4.79744	0.284741	0.970993	0.293247	0.769333	0.997927	USP7
1.02755	0.609154	2.07924	0.29297	0.769545	0.997927	ANKUB1
4.18222	-0.35244	1.20412	-0.292696	0.769755	0.997927	CEP78
4.32554	-0.340993	1.16502	-0.292691	0.769758	0.997927	PBXIP1
0.402426	1.12311	3.83757	0.292662	0.769781	0.997927	SORBS3
0.402426	1.12311	3.83757	0.292662	0.769781	0.997927	AC005838.2
0.402426	1.12311	3.83757	0.292662	0.769781	0.997927	AC011444.1
0.402426	1.12311	3.83757	0.292662	0.769781	0.997927	POLR3H
0.397108	-1.10875	3.79897	-0.291855	0.770398	0.997927	GOLGA2
0.397108	-1.10875	3.79897	-0.291855	0.770398	0.997927	MAP3K10
0.397108	-1.10875	3.79897	-0.291855	0.770398	0.997927	DNTTIP1
0.397108	-1.10875	3.79897	-0.291855	0.770398	0.997927	PRPS2
0.379386	1.12296	3.84826	0.29181	0.770432	0.997927	HIST2H2AA4
0.379386	1.12296	3.84826	0.29181	0.770432	0.997927	PRPF4
0.379386	1.12296	3.84826	0.29181	0.770432	0.997927	CASP1
0.379386	1.12296	3.84826	0.29181	0.770432	0.997927	GAS6-AS1
0.356347	1.12295	3.84827	0.291806	0.770435	0.997927	DENND6A-DT
0.356347	1.12295	3.84827	0.291806	0.770435	0.997927	MFAP3
0.356347	1.12295	3.84827	0.291806	0.770435	0.997927	RNF32
0.356347	1.12295	3.84827	0.291806	0.770435	0.997927	C14orf119
7.12801	0.277275	0.950536	0.291704	0.770513	0.997927	ACTR3
0.327989	-1.10873	3.80686	-0.291245	0.770864	0.997927	HSD17B12
0.327989	-1.10873	3.80686	-0.291245	0.770864	0.997927	PLBD2
0.327989	-1.10873	3.80686	-0.291245	0.770864	0.997927	CU638689.4
0.327989	-1.10873	3.80686	-0.291245	0.770864	0.997927	CFAP410
0.351029	-1.10871	3.80686	-0.29124	0.770868	0.997927	ZNF395
0.351029	-1.10871	3.80686	-0.29124	0.770868	0.997927	PLD2
0.351029	-1.10871	3.80686	-0.29124	0.770868	0.997927	TFIP11
0.351029	-1.10871	3.80686	-0.29124	0.770868	0.997927	APOOL
0.374069	-1.1087	3.80686	-0.291237	0.77087	0.997927	USP46
0.374069	-1.1087	3.80686	-0.291237	0.77087	0.997927	PAQR3
0.374069	-1.1087	3.80686	-0.291237	0.77087	0.997927	IFT20
0.374069	-1.1087	3.80686	-0.291237	0.77087	0.997927	DOK6
0.693148	-0.728555	2.50721	-0.290584	0.77137	0.997927	NUP85
3.01548	-0.402522	1.3858	-0.290462	0.771463	0.997927	MED17
16.1527	0.178454	0.614655	0.290331	0.771563	0.997927	UBE2D2
0.988047	-0.676925	2.33162	-0.290323	0.771569	0.997927	HSPD1
2.38196	-0.525675	1.81089	-0.290285	0.771598	0.997927	GLRX
1.61279	-0.584035	2.01235	-0.290225	0.771644	0.997927	MRPS21
1.53405	-0.528041	1.82029	-0.290086	0.77175	0.997927	ARSG
1.49154	-0.615223	2.12103	-0.290059	0.771771	0.997927	DHX29
0.93796	-0.744791	2.56805	-0.290022	0.771799	0.997927	RBBP5
5.80642	0.338513	1.16875	0.289638	0.772093	0.997927	WDR48
0.636064	0.949684	3.27974	0.289561	0.772152	0.997927	ASB2
65.5165	-0.137684	0.475594	-0.289499	0.772199	0.997927	ANKRD44
4.35645	0.328245	1.13418	0.289413	0.772265	0.997927	RAB18
2.29427	0.430018	1.48634	0.289313	0.772342	0.997927	RBM38
0.282273	-1.10308	3.81335	-0.289268	0.772376	0.997927	PPFIBP1
0.305313	-1.10306	3.81335	-0.289263	0.77238	0.997927	TMEM45B
0.305313	-1.10306	3.81335	-0.289263	0.77238	0.997927	ZNF528
0.305313	-1.10306	3.81335	-0.289263	0.77238	0.997927	FUNDC2
0.328352	-1.10305	3.81335	-0.289261	0.772382	0.997927	IMPAD1
0.328352	-1.10305	3.81335	-0.289261	0.772382	0.997927	FAM219B
0.351392	-1.10305	3.81335	-0.28926	0.772382	0.997927	NUFIP1
0.351392	-1.10305	3.81335	-0.28926	0.772382	0.997927	TMEM219
0.374432	-1.10305	3.81335	-0.289259	0.772383	0.997927	B4GALT3
0.374432	-1.10305	3.81335	-0.289259	0.772383	0.997927	LMNB1
0.374432	-1.10305	3.81335	-0.289259	0.772383	0.997927	HAVCR1
0.374432	-1.10305	3.81335	-0.289259	0.772383	0.997927	AP2A1
0.733771	-0.794295	2.74625	-0.289229	0.772406	0.997927	TM9SF4
0.733771	-0.794295	2.74625	-0.289229	0.772406	0.997927	RAE1
0.938327	0.714008	2.46904	0.289185	0.77244	0.997927	DCAF17
0.973662	-0.705917	2.44133	-0.289153	0.772464	0.997927	TANGO2
3.45843	0.430263	1.48874	0.289012	0.772572	0.997927	FAM102B
2.91577	0.391747	1.3556	0.288985	0.772593	0.997927	MFSD14B
0.690955	0.921751	3.19103	0.288857	0.772691	0.997927	CISD1
0.84935	0.671129	2.32477	0.288686	0.772822	0.997927	GSTP1
1.39126	-0.683881	2.37064	-0.28848	0.77298	0.997927	ZNF10
1.80457	-0.559093	1.93858	-0.288402	0.773039	0.997927	TXNDC12
0.748946	0.658725	2.28763	0.287951	0.773384	0.997927	PPP5C
1.94253	-0.476344	1.65485	-0.287846	0.773464	0.997927	PTPN6
3.2859	0.384072	1.33449	0.287805	0.773496	0.997927	PDLIM5
1.98005	0.436002	1.51534	0.287725	0.773557	0.997927	ZNF655
1.56552	-0.53819	1.87148	-0.287574	0.773673	0.997927	NFIC
1.85848	0.449995	1.56492	0.287551	0.773691	0.997927	FAM204A
1.00205	-0.792036	2.75605	-0.287381	0.773821	0.997927	POC5
0.753822	-1.03238	3.59238	-0.287379	0.773822	0.997927	JHY
1.72509	-0.553827	1.93082	-0.286835	0.774238	0.997927	CBLL1
0.761564	0.879769	3.06828	0.286731	0.774319	0.997927	DUSP5
3.35797	-0.35735	1.24757	-0.286436	0.774544	0.997927	VRK1
0.82631	0.67017	2.34247	0.286095	0.774805	0.997927	MAF1
5.33819	-0.293915	1.0278	-0.285965	0.774905	0.997927	PRKRIP1
8.95724	0.268887	0.941531	0.285584	0.775197	0.997927	FTH1
8.82161	-0.228638	0.800656	-0.285563	0.775213	0.997927	IPCEF1
23.3715	-0.169669	0.594453	-0.28542	0.775323	0.997927	OSBPL8
0.760282	-0.703954	2.46915	-0.2851	0.775568	0.997927	IFI44
16.5818	0.178311	0.625652	0.285001	0.775643	0.997927	PNISR
4.74528	-0.304667	1.06929	-0.284925	0.775702	0.997927	ZNF506
4.56077	-0.314721	1.10487	-0.28485	0.775759	0.997927	SNW1
2.73787	0.380258	1.33534	0.284766	0.775824	0.997927	OSBP
0.654814	0.797223	2.8013	0.284591	0.775958	0.997927	TSPYL4
7.65929	0.249917	0.878545	0.284467	0.776052	0.997927	EXOC2
0.989519	-0.624377	2.19804	-0.284061	0.776364	0.997927	MIDN
0.687692	-0.795335	2.80089	-0.283957	0.776443	0.997927	ORAI2
0.737242	-0.706886	2.49005	-0.283884	0.776499	0.997927	ACAP3
3.68188	0.385526	1.35916	0.283649	0.776679	0.997927	TXNDC11
0.45814	-1.01574	3.58178	-0.283586	0.776728	0.997927	E4F1
0.45814	-1.01574	3.58178	-0.283586	0.776728	0.997927	ZNF121
1.99288	-0.470442	1.65927	-0.283523	0.776776	0.997927	SUMF2
0.80327	0.669187	2.36104	0.283429	0.776848	0.997927	CYC1
10.4454	-0.242724	0.857127	-0.283183	0.777036	0.997927	ZFAND6
1.48054	-0.670661	2.36967	-0.283019	0.777162	0.997927	TAB3
1.45574	0.617288	2.18219	0.282875	0.777272	0.997927	WDR47
1.76214	-0.500424	1.7707	-0.282614	0.777472	0.997927	NORAD
0.714202	-0.710175	2.51407	-0.282481	0.777575	0.997927	ZNF561
0.74513	-0.775308	2.74549	-0.282393	0.777642	0.997927	FKTN
0.9204	-0.630432	2.23511	-0.282059	0.777899	0.997927	BNIP3
1.53549	-0.545339	1.93372	-0.282016	0.777931	0.997927	GOPC
1.32616	-0.561008	1.98968	-0.281959	0.777975	0.997927	SUCLG1
1.22575	-0.513553	1.82281	-0.281737	0.778145	0.997927	BMI1
3.58598	0.372499	1.3224	0.281683	0.778186	0.997927	ZNF451
0.871472	-0.750062	2.66471	-0.28148	0.778342	0.997927	KIAA0040
0.871472	-0.750062	2.66471	-0.28148	0.778342	0.997927	HSH2D
0.631775	0.797091	2.83345	0.281315	0.778469	0.997927	AL157392.3
1.40951	0.591624	2.10342	0.281267	0.778505	0.997927	ADH5
1.47873	0.479675	1.70582	0.281198	0.778558	0.997927	SELENOK
0.483669	0.99143	3.5258	0.281193	0.778563	0.997927	PDE5A
4.16755	0.372799	1.32589	0.281169	0.778581	0.997927	TBC1D14
2.58438	0.381304	1.35657	0.281078	0.77865	0.997927	SAP30BP
5.19568	-0.313795	1.11767	-0.280757	0.778896	0.997927	TLK2
0.780231	0.668166	2.38084	0.280642	0.778985	0.997927	MAPKAPK5-AS1
5.13901	-0.33679	1.2004	-0.280565	0.779044	0.997927	HINT1
2.5176	-0.434183	1.54881	-0.280333	0.779222	0.997927	ZNF720
0.607316	0.815116	2.90965	0.280143	0.779368	0.997927	WWC3
0.771149	0.763138	2.72499	0.280051	0.779438	0.997927	ABCA2
0.750182	0.880407	3.14386	0.28004	0.779447	0.997927	CD300A
2.75451	-0.436838	1.56145	-0.279764	0.779659	0.997927	TMCO4
4.29495	0.313903	1.12208	0.279752	0.779668	0.997927	TIAL1
0.848433	-0.750472	2.68542	-0.279462	0.77989	0.997927	SHISA5
3.06181	0.347869	1.24501	0.279412	0.779929	0.997927	WDR82
2.3647	-0.419504	1.50193	-0.27931	0.780007	0.997927	SETD1B
0.935375	-0.70623	2.52961	-0.279185	0.780103	0.997927	ERMARD
2.80506	0.446652	1.60032	0.279102	0.780166	0.997927	AL592183.1
1.87384	-0.478569	1.71517	-0.279021	0.780228	0.997927	GRSF1
0.715284	0.896812	3.21561	0.278893	0.780327	0.997927	AC244033.2
18.4548	0.159685	0.572665	0.278846	0.780363	0.997927	STAG2
1.55629	0.460897	1.65304	0.278818	0.780385	0.997927	TTI1
0.895889	-0.720253	2.58373	-0.278764	0.780426	0.997927	RPS6KA4
2.16278	-0.430369	1.54413	-0.278712	0.780466	0.997927	WDR60
1.10883	-0.665118	2.38798	-0.278528	0.780607	0.997927	CCDC191
0.848987	0.72877	2.61655	0.278523	0.780611	0.997927	TSPAN17
4.45331	-0.313898	1.12858	-0.278137	0.780907	0.997927	CTDSPL2
0.98506	0.798939	2.87336	0.278051	0.780974	0.997927	LINC02580
1.97528	0.430038	1.54679	0.27802	0.780997	0.997927	VSIG1
0.598796	0.930321	3.34748	0.277917	0.781076	0.997927	PIM1
0.598796	0.930321	3.34748	0.277917	0.781076	0.997927	GEMIN8
8.60474	0.217644	0.783742	0.277699	0.781244	0.997927	GOLGB1
2.08861	0.439807	1.58452	0.277566	0.781346	0.997927	EIF3D
1.22739	0.540193	1.94676	0.277483	0.781409	0.997927	TOPORS
0.692445	0.87889	3.16745	0.277476	0.781415	0.997927	AL137779.1
22.0177	-0.164051	0.591855	-0.277181	0.781641	0.997927	TBL1XR1
7.91457	0.264585	0.954871	0.27709	0.781711	0.997927	AVL9
1.04701	0.571655	2.06398	0.276967	0.781805	0.997927	ZADH2
0.688777	-0.766242	2.76742	-0.276879	0.781873	0.997927	PRRC2A
0.605683	-0.723051	2.61191	-0.276828	0.781912	0.997927	SNHG15
7.0968	-0.28118	1.01584	-0.276796	0.781937	0.997927	KAT2B
1.94747	0.428807	1.55105	0.276463	0.782193	0.997927	NABP1
0.991966	-0.62479	2.26057	-0.276386	0.782252	0.997927	MOSPD2
0.890111	-0.646235	2.33905	-0.276281	0.782332	0.997927	MRFAP1L1
0.967679	-0.615969	2.23445	-0.275669	0.782802	0.997927	PDSS1
3.00453	0.389996	1.41789	0.275053	0.783275	0.997927	FAF2
1.70992	-0.504814	1.83569	-0.274999	0.783317	0.997927	GTF3A
2.61731	0.368597	1.34044	0.274981	0.783331	0.997927	HMGN1
0.835424	-0.703668	2.55921	-0.274955	0.783351	0.997927	TMEM127
1.07478	0.604367	2.19825	0.274931	0.783369	0.997927	ATF6B
0.575757	0.932621	3.3927	0.27489	0.783401	0.997927	FOXO3B
1.59436	-0.561481	2.04357	-0.274755	0.783505	0.997927	CTDSP1
0.355037	-1.04632	3.80864	-0.274724	0.783529	0.997927	SH3D21
0.355037	-1.04632	3.80864	-0.274724	0.783529	0.997927	AL445928.2
0.355037	-1.04632	3.80864	-0.274724	0.783529	0.997927	POLQ
0.355037	-1.04632	3.80864	-0.274724	0.783529	0.997927	PLXNA1
0.355037	-1.04632	3.80864	-0.274724	0.783529	0.997927	CLDN12
0.355037	-1.04632	3.80864	-0.274724	0.783529	0.997927	ALAD
0.355037	-1.04632	3.80864	-0.274724	0.783529	0.997927	AP004608.1
0.355037	-1.04632	3.80864	-0.274724	0.783529	0.997927	FAM234B
0.355037	-1.04632	3.80864	-0.274724	0.783529	0.997927	C12orf56
0.355037	-1.04632	3.80864	-0.274724	0.783529	0.997927	ANKS1B
0.355037	-1.04632	3.80864	-0.274724	0.783529	0.997927	POLE2
0.355037	-1.04632	3.80864	-0.274724	0.783529	0.997927	AC007342.5
0.355037	-1.04632	3.80864	-0.274724	0.783529	0.997927	GAA
0.355037	-1.04632	3.80864	-0.274724	0.783529	0.997927	KLK14
0.378077	-1.0463	3.80864	-0.274718	0.783533	0.997927	AC108519.1
0.378077	-1.0463	3.80864	-0.274718	0.783533	0.997927	SURF6
0.378077	-1.0463	3.80864	-0.274718	0.783533	0.997927	LINC00921
0.378077	-1.0463	3.80864	-0.274718	0.783533	0.997927	AC022706.1
0.401116	-1.04629	3.80864	-0.274716	0.783534	0.997927	RCC1
0.401116	-1.04629	3.80864	-0.274716	0.783534	0.997927	PLPP5
0.401116	-1.04629	3.80864	-0.274716	0.783534	0.997927	AC005520.2
0.401116	-1.04629	3.80864	-0.274716	0.783534	0.997927	TMEM11
0.401116	-1.04629	3.80864	-0.274716	0.783534	0.997927	C17orf80
0.401116	-1.04629	3.80864	-0.274716	0.783534	0.997927	DIAPH2-AS1
0.424156	-1.04629	3.80864	-0.274715	0.783535	0.997927	DTYMK
0.424156	-1.04629	3.80864	-0.274715	0.783535	0.997927	AC137894.3
0.424156	-1.04629	3.80864	-0.274715	0.783535	0.997927	AC006299.1
0.424156	-1.04629	3.80864	-0.274715	0.783535	0.997927	AC008083.2
0.424156	-1.04629	3.80864	-0.274715	0.783535	0.997927	BTBD6
0.470235	-1.04628	3.80864	-0.274713	0.783537	0.997927	RFT1
0.470235	-1.04628	3.80864	-0.274713	0.783537	0.997927	CTDNEP1
1.86326	-0.451862	1.64534	-0.274631	0.7836	0.997927	SELENOI
2.99682	0.46724	1.70208	0.274512	0.783691	0.997927	EED
0.582713	-0.901446	3.28413	-0.274486	0.783711	0.997927	RNF41
0.585695	0.796842	2.90352	0.27444	0.783746	0.997927	LXN
3.25325	-0.374728	1.36747	-0.27403	0.784061	0.997927	TTLL5
2.88348	-0.361423	1.31952	-0.273905	0.784158	0.997927	MTMR14
3.64243	0.341998	1.24877	0.273867	0.784187	0.997927	PLPP1
4.33819	0.296684	1.08384	0.273733	0.78429	0.997927	RNMT
2.47184	0.494374	1.8062	0.273709	0.784308	0.997927	FKBP1A
10.0015	-0.220258	0.805847	-0.273325	0.784604	0.997927	RPS6KA5
1.82375	0.508903	1.86256	0.273228	0.784678	0.997927	HAVCR2
2.25806	0.472219	1.72926	0.273075	0.784795	0.997927	HEATR1
4.39088	-0.341069	1.24932	-0.273003	0.784851	0.997927	DCP2
1.29087	-0.531234	1.94781	-0.272735	0.785057	0.997927	RINT1
1.06636	0.556701	2.04183	0.272649	0.785123	0.997927	TSC2
7.07032	0.252117	0.925064	0.27254	0.785207	0.997927	RLF
1.89183	-0.43346	1.59266	-0.272161	0.785498	0.997927	UFC1
20.6622	0.148777	0.546697	0.272138	0.785516	0.997927	CUL3
26.0929	0.165616	0.608788	0.272042	0.78559	0.997927	ARID5B
1.71162	-0.54335	1.99875	-0.271844	0.785742	0.997927	SPTY2D1
0.552717	0.935002	3.44115	0.271712	0.785843	0.997927	TAF1C
1.12123	0.63855	2.35016	0.271704	0.785849	0.997927	C1orf131
2.03502	-0.496524	1.82972	-0.271366	0.786109	0.997927	MCL1
11.8319	-0.274514	1.01164	-0.271355	0.786118	0.997927	H3F3B
64.2701	-0.147224	0.543041	-0.27111	0.786307	0.997927	SMCHD1
1.88275	-0.584953	2.15814	-0.271044	0.786357	0.997927	LONRF1
0.756274	-0.752288	2.77737	-0.270864	0.786496	0.997927	ZNF573
1.92643	0.463104	1.70979	0.270854	0.786504	0.997927	USP22
10.7463	-0.232222	0.857462	-0.270825	0.786526	0.997927	NLRP1
2.5198	-0.409186	1.51274	-0.270492	0.786781	0.997927	NAAA
3.68464	0.349768	1.29325	0.270456	0.78681	0.997927	SUCO
4.35189	-0.346245	1.2805	-0.270398	0.786854	0.997927	HIST1H1D
1.82688	-0.460099	1.70205	-0.27032	0.786914	0.997927	TOMM5
0.638623	-1.0297	3.81034	-0.270238	0.786977	0.997927	ENTPD1
0.408226	-1.02974	3.81074	-0.270219	0.786992	0.997927	CHKB-DT
0.408226	-1.02974	3.81074	-0.270219	0.786992	0.997927	FHL1
0.431266	-1.02972	3.81074	-0.270214	0.786995	0.997927	WDR11-AS1
0.477345	-1.02971	3.81074	-0.270211	0.786998	0.997927	GOT1
0.500385	-1.0297	3.81074	-0.27021	0.786998	0.997927	SH2D3A
0.523425	-1.0297	3.81074	-0.27021	0.786999	0.997927	TWISTNB
3.45926	-0.336034	1.24603	-0.269685	0.787403	0.997927	ZNF708
0.595556	0.892887	3.31105	0.269669	0.787415	0.997927	SNX18
3.53671	-0.309336	1.14805	-0.269444	0.787588	0.997927	SLK
34.1419	-0.191543	0.711003	-0.269398	0.787624	0.997927	RPL28
1.01742	0.598296	2.22156	0.269313	0.787689	0.997927	GNS
7.46432	-0.252837	0.939477	-0.269125	0.787834	0.997927	HECTD4
1.08163	-0.576808	2.14465	-0.268952	0.787967	0.997927	ZNF136
7.03304	-0.264519	0.983599	-0.26893	0.787984	0.997927	ATF6
2.18953	-0.397377	1.47856	-0.268759	0.788115	0.997927	DHX30
11.1025	-0.202968	0.755477	-0.268662	0.788189	0.997927	ELOVL5
0.856015	0.708216	2.63701	0.268568	0.788262	0.997927	AC005261.1
1.06654	-0.610001	2.27142	-0.268555	0.788272	0.997927	GBP4
28.9481	-0.137695	0.512859	-0.268486	0.788326	0.997927	DOCK8
0.736489	0.748819	2.791	0.268297	0.78847	0.997927	POLR3C
23.4334	0.143027	0.533141	0.268273	0.78849	0.997927	BPTF
1.69517	0.457934	1.70703	0.268264	0.788496	0.997927	ZNF141
0.529677	0.93755	3.495	0.268255	0.788503	0.997927	EXD2
2.52197	-0.426438	1.59054	-0.268109	0.788615	0.997927	UGGT1
1.31004	-0.608535	2.27038	-0.268032	0.788675	0.997927	AC093157.1
8.58028	-0.220777	0.823862	-0.267978	0.788716	0.997927	PPP4R3B
2.24968	-0.471705	1.76043	-0.267948	0.788739	0.997927	CARMIL1
0.554672	-0.904844	3.37901	-0.267784	0.788865	0.997927	SMIM8
2.4329	0.4485	1.67501	0.267759	0.788884	0.997927	PCBD2
7.69601	-0.24057	0.898829	-0.267648	0.78897	0.997927	CLASP2
2.05186	0.485934	1.81644	0.26752	0.789069	0.997927	TDG
0.623326	0.877979	3.28236	0.267484	0.789097	0.997927	NDUFS7
0.913828	0.6213	2.32354	0.267393	0.789166	0.997927	PLA2G6
1.09977	-0.601742	2.25188	-0.267217	0.789302	0.997927	SPSB3
0.693834	-0.737193	2.75912	-0.267184	0.789327	0.997927	UVSSA
2.33668	-0.405665	1.52068	-0.266765	0.78965	0.997927	AP4E1
3.86398	-0.380094	1.4254	-0.266659	0.789732	0.997927	PUDP
1.02923	-0.591167	2.2236	-0.26586	0.790347	0.997927	PURB
0.602592	1.00101	3.76681	0.265744	0.790436	0.997927	DNAJB11
6.96991	0.266921	1.00546	0.265472	0.790646	0.997927	TRA2B
3.0145	0.38829	1.4636	0.265297	0.79078	0.997927	TECPR1
10.2017	0.229109	0.864567	0.264998	0.791011	0.997927	WWP2
14.7559	-0.167254	0.63158	-0.264818	0.791149	0.997927	EVL
1.34262	-0.525452	1.98422	-0.264816	0.791152	0.997927	UQCRQ
0.867748	0.623295	2.35564	0.264597	0.79132	0.997927	NFXL1
1.30019	0.47752	1.80503	0.26455	0.791356	0.997927	SERPINB1
1.17307	0.563029	2.12904	0.264452	0.791432	0.997927	ZNF814
0.711579	-0.955382	3.61479	-0.264298	0.79155	0.997927	RBMS3
10.958	0.228198	0.863444	0.264288	0.791558	0.997927	UBA52
0.670795	-0.736851	2.78834	-0.264261	0.791579	0.997927	ZNF41
1.0907	0.591916	2.24044	0.264196	0.791629	0.997927	SLC2A4RG
4.69638	0.307225	1.16364	0.264021	0.791764	0.997927	CEP95
1.3663	-0.484346	1.83522	-0.263917	0.791844	0.997927	ACSS1
9.81879	0.204633	0.776504	0.263531	0.792141	0.997927	NFKB1
3.31464	-0.35409	1.34378	-0.263504	0.792162	0.997927	DEK
13.1336	-0.188449	0.715837	-0.263258	0.792352	0.997927	PCNX2
1.1355	-0.618691	2.3519	-0.26306	0.792504	0.997927	ZBTB16
1.37644	0.530544	2.01748	0.262973	0.792571	0.997927	PTPN7
1.43105	-0.498503	1.89588	-0.26294	0.792597	0.997927	AC010609.1
0.829441	-0.611194	2.32871	-0.26246	0.792967	0.997927	PTPN23
0.357033	1.00611	3.83485	0.262361	0.793043	0.997927	ATP6V0E2
0.357033	1.00611	3.83485	0.262361	0.793043	0.997927	TIMM10B
0.357033	1.00611	3.83485	0.262361	0.793043	0.997927	ELOF1
0.333993	1.00611	3.83485	0.26236	0.793044	0.997927	PIGX
0.333993	1.00611	3.83485	0.26236	0.793044	0.997927	RIOK1
0.333993	1.00611	3.83485	0.26236	0.793044	0.997927	PPP2R5D
0.333993	1.00611	3.83485	0.26236	0.793044	0.997927	FAM32A
0.287914	1.00611	3.83485	0.262359	0.793045	0.997927	EIF2B4
0.287914	1.00611	3.83485	0.262359	0.793045	0.997927	DVL3
0.287914	1.00611	3.83485	0.262359	0.793045	0.997927	ZNF707
0.287914	1.00611	3.83485	0.262359	0.793045	0.997927	MSS51
0.287914	1.00611	3.83485	0.262359	0.793045	0.997927	ITFG2-AS1
0.287914	1.00611	3.83485	0.262359	0.793045	0.997927	PLA2G4B
0.287914	1.00611	3.83485	0.262359	0.793045	0.997927	ASPHD1
0.287914	1.00611	3.83485	0.262359	0.793045	0.997927	ACE
0.287914	1.00611	3.83485	0.262359	0.793045	0.997927	TEPSIN
0.287914	1.00611	3.83485	0.262359	0.793045	0.997927	ZNF333
0.287914	1.00611	3.83485	0.262359	0.793045	0.997927	RBM42
0.287914	1.00611	3.83485	0.262359	0.793045	0.997927	BBC3
0.287914	1.00611	3.83485	0.262359	0.793045	0.997927	SLC35A2
0.264874	1.0061	3.83485	0.262358	0.793046	0.997927	AL606491.1
0.264874	1.0061	3.83485	0.262358	0.793046	0.997927	MFSD1
0.264874	1.0061	3.83485	0.262358	0.793046	0.997927	AC112722.1
0.264874	1.0061	3.83485	0.262358	0.793046	0.997927	SLC12A7
0.264874	1.0061	3.83485	0.262358	0.793046	0.997927	HLA-F-AS1
0.264874	1.0061	3.83485	0.262358	0.793046	0.997927	POLR1E
0.264874	1.0061	3.83485	0.262358	0.793046	0.997927	EML3
0.264874	1.0061	3.83485	0.262358	0.793046	0.997927	CLEC12A
0.264874	1.0061	3.83485	0.262358	0.793046	0.997927	AC007619.1
0.264874	1.0061	3.83485	0.262358	0.793046	0.997927	DDX11
0.264874	1.0061	3.83485	0.262358	0.793046	0.997927	LINC02288
0.264874	1.0061	3.83485	0.262358	0.793046	0.997927	EDC4
0.264874	1.0061	3.83485	0.262358	0.793046	0.997927	MMD
0.264874	1.0061	3.83485	0.262358	0.793046	0.997927	HEATR6
0.264874	1.0061	3.83485	0.262358	0.793046	0.997927	PWWP3A
0.264874	1.0061	3.83485	0.262358	0.793046	0.997927	ERCC2
0.241835	1.0061	3.83485	0.262356	0.793047	0.997927	CAPN10
0.241835	1.0061	3.83485	0.262356	0.793047	0.997927	LRRC14
0.241835	1.0061	3.83485	0.262356	0.793047	0.997927	ZNF239
0.241835	1.0061	3.83485	0.262356	0.793047	0.997927	OAT
0.241835	1.0061	3.83485	0.262356	0.793047	0.997927	C11orf21
0.241835	1.0061	3.83485	0.262356	0.793047	0.997927	ENO2
0.241835	1.0061	3.83485	0.262356	0.793047	0.997927	AC010201.3
0.241835	1.0061	3.83485	0.262356	0.793047	0.997927	AC015849.3
0.241835	1.0061	3.83485	0.262356	0.793047	0.997927	SWSAP1
0.241835	1.0061	3.83485	0.262356	0.793047	0.997927	ZNF726
0.241835	1.0061	3.83485	0.262356	0.793047	0.997927	DONSON
0.241835	1.0061	3.83485	0.262356	0.793047	0.997927	SLC25A1
0.241835	1.0061	3.83485	0.262356	0.793047	0.997927	LINC00891
0.218795	1.00608	3.83485	0.262352	0.79305	0.997927	CTSK
0.218795	1.00608	3.83485	0.262352	0.79305	0.997927	SEMA4F
0.218795	1.00608	3.83485	0.262352	0.79305	0.997927	FLT4
0.218795	1.00608	3.83485	0.262352	0.79305	0.997927	SERPINB9P1
0.218795	1.00608	3.83485	0.262352	0.79305	0.997927	BEND3
0.218795	1.00608	3.83485	0.262352	0.79305	0.997927	ABHD11
0.218795	1.00608	3.83485	0.262352	0.79305	0.997927	CLN8
0.218795	1.00608	3.83485	0.262352	0.79305	0.997927	LRRCC1
0.218795	1.00608	3.83485	0.262352	0.79305	0.997927	ST6GALNAC4
0.218795	1.00608	3.83485	0.262352	0.79305	0.997927	RPARP-AS1
0.218795	1.00608	3.83485	0.262352	0.79305	0.997927	NCR3LG1
0.218795	1.00608	3.83485	0.262352	0.79305	0.997927	AC025034.1
0.218795	1.00608	3.83485	0.262352	0.79305	0.997927	AC126773.6
0.218795	1.00608	3.83485	0.262352	0.79305	0.997927	MRC2
0.218795	1.00608	3.83485	0.262352	0.79305	0.997927	CHERP
0.218795	1.00608	3.83485	0.262352	0.79305	0.997927	GIPR
0.218795	1.00608	3.83485	0.262352	0.79305	0.997927	ADM5
0.218795	1.00608	3.83485	0.262352	0.79305	0.997927	RHBDD3
0.218795	1.00608	3.83485	0.262352	0.79305	0.997927	AL732314.6
0.218795	1.00608	3.83485	0.262352	0.79305	0.997927	CFP
0.218795	1.00608	3.83485	0.262352	0.79305	0.997927	MAGEH1
0.218795	1.00608	3.83485	0.262352	0.79305	0.997927	MAMLD1
1.10302	-0.635758	2.42353	-0.262328	0.793069	0.997927	PLEC
0.447922	-0.94822	3.61727	-0.262137	0.793216	0.997927	EPB41L2
1.92754	0.502872	1.91869	0.262092	0.793251	0.997927	CTPS2
1.32279	0.500828	1.91289	0.261818	0.793462	0.997927	STK11
3.1251	-0.355503	1.35877	-0.261636	0.793602	0.997927	OCIAD1
0.644522	-0.848884	3.24547	-0.26156	0.793661	0.997927	MTFMT
6.59678	-0.23277	0.890164	-0.261491	0.793714	0.997927	NBAS
3.34812	-0.378226	1.44652	-0.261473	0.793728	0.997927	HERPUD1
0.67778	-0.843493	3.22841	-0.261272	0.793883	0.997927	PSMD6
1.86625	-0.443459	1.69748	-0.261246	0.793903	0.997927	CCDC47
4.10335	0.293168	1.12268	0.261131	0.793991	0.997927	LATS1
0.944117	-0.649179	2.48708	-0.26102	0.794077	0.997927	DYRK2
0.684276	0.739366	2.83263	0.261017	0.794079	0.997927	ARF3
0.684276	0.739366	2.83263	0.261017	0.794079	0.997927	RNF113A
1.23775	0.56611	2.17137	0.260715	0.794312	0.997927	AC092652.1
9.36874	-0.21988	0.84364	-0.260632	0.794376	0.997927	CWF19L2
5.2469	-0.308556	1.18435	-0.260527	0.794457	0.997927	PFDN5
1.56364	0.502628	1.92938	0.260512	0.794469	0.997927	IFITM2
1.3208	0.491452	1.88712	0.260425	0.794536	0.997927	GTF2A2
3.00292	-0.456947	1.755	-0.260369	0.794579	0.997927	AC027097.2
1.88876	-0.445452	1.71128	-0.260303	0.79463	0.997927	PRKAA1
0.43759	0.991559	3.81039	0.260225	0.79469	0.997927	RASGRP3
5.88241	0.261119	1.00361	0.260178	0.794726	0.997927	JAZF1
4.99567	0.265159	1.01927	0.260146	0.794751	0.997927	IWS1
0.560812	-0.778041	2.99086	-0.260139	0.794756	0.997927	NIF3L1
0.753818	-0.642107	2.46988	-0.259975	0.794883	0.997927	ARMC10
1.42375	-0.489397	1.8845	-0.259695	0.795099	0.997927	RNF139
1.10117	0.542136	2.08764	0.259689	0.795104	0.997927	TCIRG1
1.19484	-0.606509	2.33689	-0.259536	0.795221	0.997927	GTF2H5
0.668213	0.94495	3.64105	0.259527	0.795229	0.997927	SMCO4
2.73379	-0.398688	1.53675	-0.259435	0.7953	0.997927	RBM41
0.508593	-0.901634	3.48267	-0.258891	0.795719	0.997927	CEP83
0.661236	0.741628	2.86556	0.258807	0.795784	0.997927	AC136475.3
2.14808	0.431259	1.66744	0.258635	0.795917	0.997927	TXNRD1
1.4006	0.504558	1.95185	0.258502	0.796019	0.997927	PRDX6
1.17123	-0.484968	1.8771	-0.25836	0.796129	0.997927	RCC1L
2.27216	0.428437	1.6596	0.258157	0.796286	0.997927	OSER1
20.1333	-0.18272	0.70862	-0.257854	0.79652	0.997927	RPS4X
2.66984	0.404196	1.568	0.257777	0.796579	0.997927	EIF2A
1.06642	-0.842184	3.2702	-0.257532	0.796768	0.997927	ZNRF3
4.84142	0.33587	1.30452	0.257467	0.796819	0.997927	PIGL
1.78974	0.492079	1.91222	0.257335	0.796921	0.997927	VPS51
1.92201	-0.429415	1.66943	-0.257223	0.797007	0.997927	MTO1
0.537773	-0.77841	3.03006	-0.256896	0.797259	0.997927	CYB561D2
0.505166	0.887624	3.45525	0.256892	0.797262	0.997927	CHRNG
0.505166	0.887624	3.45525	0.256892	0.797262	0.997927	TARBP2
0.505166	0.887624	3.45525	0.256892	0.797262	0.997927	PTGDR
0.424882	-0.946689	3.68705	-0.256761	0.797363	0.997927	AP5M1
7.87933	0.250395	0.97551	0.256681	0.797425	0.997927	ARL4C
3.57287	-0.337847	1.3164	-0.256644	0.797454	0.997927	SRP54
2.77451	-0.362098	1.41106	-0.256614	0.797477	0.997927	LENG8
0.554207	0.877025	3.4185	0.256552	0.797524	0.997927	CD70
6.49837	-0.264906	1.03329	-0.256372	0.797664	0.997927	CD5
19.3808	-0.149688	0.584108	-0.256267	0.797744	0.997927	FUT8
1.73244	0.432811	1.69071	0.255993	0.797956	0.997927	TOR1AIP1
0.631701	-0.845573	3.30477	-0.255864	0.798056	0.997927	CENPA
0.631701	-0.845573	3.30477	-0.255864	0.798056	0.997927	BBS7
0.851959	-0.655794	2.56702	-0.255469	0.798361	0.997927	AP002433.2
24.1402	-0.20778	0.813495	-0.255416	0.798402	0.997927	MAP3K5
0.503397	0.895605	3.50819	0.255289	0.7985	0.997927	RBFOX2
2.09402	-0.395237	1.54883	-0.255185	0.798581	0.997927	TXNDC15
2.04164	-0.457997	1.79503	-0.255147	0.798609	0.997927	C9orf16
0.909317	-0.650101	2.54797	-0.255145	0.798611	0.997927	ZNF143
0.601675	-0.735813	2.88621	-0.25494	0.798769	0.997927	MTMR2
1.26953	-0.469507	1.84244	-0.254829	0.798855	0.997927	POU5F2
0.958031	-0.603068	2.36724	-0.254756	0.798912	0.997927	MCMBP
5.45824	-0.261609	1.0273	-0.254658	0.798987	0.997927	YWHAE
0.876629	-0.594411	2.33482	-0.254585	0.799043	0.997927	NEK6
2.27398	-0.401813	1.57953	-0.254387	0.799196	0.997927	ARL6IP4
1.10456	0.609894	2.39837	0.254296	0.799267	0.997927	AP002336.2
10.9779	-0.222408	0.875138	-0.25414	0.799387	0.997927	RPL7
1.81952	-0.473627	1.86397	-0.254096	0.799422	0.997927	CFAP44
12.4314	-0.185292	0.729656	-0.253945	0.799538	0.997927	TRPS1
9.65516	0.203725	0.802484	0.253867	0.799598	0.997927	PKN2
3.32183	0.311478	1.22716	0.253821	0.799634	0.997927	HMOX2
0.53582	0.874549	3.4475	0.253676	0.799746	0.997927	NIP7
0.725345	0.697437	2.75452	0.253197	0.800116	0.997927	XAF1
1.00506	0.706198	2.78947	0.253166	0.80014	0.997927	MRPL51
4.68328	-0.295743	1.16821	-0.253159	0.800145	0.997927	SPEN
2.96886	-0.359797	1.42195	-0.253031	0.800244	0.997927	RAC1
2.66343	0.337943	1.33603	0.252947	0.800309	0.997927	LTN1
0.852009	0.608117	2.40431	0.252928	0.800324	0.997927	RRP36
0.456371	-0.920736	3.64146	-0.252848	0.800386	0.997927	QRSL1
0.456371	-0.920736	3.64146	-0.252848	0.800386	0.997927	TDRD7
0.456371	-0.920736	3.64146	-0.252848	0.800386	0.997927	AC022098.1
0.886277	-0.648876	2.56765	-0.252712	0.800491	0.997927	CPEB2
0.714231	0.976434	3.86403	0.252699	0.800501	0.997927	RPS4Y1
0.691191	0.976434	3.86403	0.252699	0.800501	0.997927	AC013652.1
0.460794	0.97643	3.86403	0.252697	0.800502	0.997927	IKZF2
0.391675	0.976428	3.86403	0.252697	0.800502	0.997927	PTPRG
0.391675	0.976428	3.86403	0.252697	0.800502	0.997927	LINC02109
0.391675	0.976428	3.86403	0.252697	0.800502	0.997927	NLGN4Y
0.368635	0.976427	3.86403	0.252697	0.800503	0.997927	AC008825.1
0.368635	0.976427	3.86403	0.252697	0.800503	0.997927	ZFY
0.345596	0.976426	3.86403	0.252696	0.800503	0.997927	SEMA5A
0.276476	0.976424	3.86403	0.252696	0.800503	0.997927	WBP2NL
0.253437	0.976423	3.86403	0.252696	0.800503	0.997927	ITGB8
0.253437	0.976423	3.86403	0.252696	0.800503	0.997927	TTTY14
0.230397	0.976422	3.86403	0.252695	0.800504	0.997927	FANCC
0.230397	0.976422	3.86403	0.252695	0.800504	0.997927	DDX3Y
0.207357	0.97642	3.86403	0.252695	0.800504	0.997927	AC064834.1
0.207357	0.97642	3.86403	0.252695	0.800504	0.997927	OSBPL1A
0.207357	0.97642	3.86403	0.252695	0.800504	0.997927	EIF1AY
0.184318	0.976419	3.86403	0.252695	0.800504	0.997927	BCAR3
0.184318	0.976419	3.86403	0.252695	0.800504	0.997927	LMCD1
0.184318	0.976419	3.86403	0.252695	0.800504	0.997927	CCDC152
0.184318	0.976419	3.86403	0.252695	0.800504	0.997927	MCM5
0.161278	0.976418	3.86403	0.252694	0.800504	0.997927	AL603840.1
0.161278	0.976418	3.86403	0.252694	0.800504	0.997927	ZNF513
0.161278	0.976418	3.86403	0.252694	0.800504	0.997927	MLF1
0.161278	0.976418	3.86403	0.252694	0.800504	0.997927	FGFBP2
0.161278	0.976418	3.86403	0.252694	0.800504	0.997927	PTPN13
0.161278	0.976418	3.86403	0.252694	0.800504	0.997927	SERAC1
0.161278	0.976418	3.86403	0.252694	0.800504	0.997927	LINC01505
0.161278	0.976418	3.86403	0.252694	0.800504	0.997927	EPS8
0.161278	0.976418	3.86403	0.252694	0.800504	0.997927	FMNL3
0.161278	0.976418	3.86403	0.252694	0.800504	0.997927	PAGR1
0.161278	0.976418	3.86403	0.252694	0.800504	0.997927	IER3IP1
0.138238	0.976416	3.86403	0.252694	0.800505	0.997927	ITPRID2
0.138238	0.976416	3.86403	0.252694	0.800505	0.997927	ADAM23
0.138238	0.976416	3.86403	0.252694	0.800505	0.997927	AC093865.1
0.138238	0.976416	3.86403	0.252694	0.800505	0.997927	AC068633.1
0.138238	0.976416	3.86403	0.252694	0.800505	0.997927	AC008771.1
0.138238	0.976416	3.86403	0.252694	0.800505	0.997927	LINC01933
0.138238	0.976416	3.86403	0.252694	0.800505	0.997927	RPP21
0.138238	0.976416	3.86403	0.252694	0.800505	0.997927	MIR31HG
0.138238	0.976416	3.86403	0.252694	0.800505	0.997927	HBB
0.138238	0.976416	3.86403	0.252694	0.800505	0.997927	LINC02754
0.138238	0.976416	3.86403	0.252694	0.800505	0.997927	DEPDC4
0.138238	0.976416	3.86403	0.252694	0.800505	0.997927	SLC25A29
0.138238	0.976416	3.86403	0.252694	0.800505	0.997927	CIITA
0.138238	0.976416	3.86403	0.252694	0.800505	0.997927	ZNF529-AS1
0.138238	0.976416	3.86403	0.252694	0.800505	0.997927	COL18A1
0.115199	0.976414	3.86403	0.252693	0.800505	0.997927	ACOT7
0.115199	0.976414	3.86403	0.252693	0.800505	0.997927	MUL1
0.115199	0.976414	3.86403	0.252693	0.800505	0.997927	ZNF684
0.115199	0.976414	3.86403	0.252693	0.800505	0.997927	TCEANC2
0.115199	0.976414	3.86403	0.252693	0.800505	0.997927	LINC01362
0.115199	0.976414	3.86403	0.252693	0.800505	0.997927	AL450992.3
0.115199	0.976414	3.86403	0.252693	0.800505	0.997927	AL592295.3
0.115199	0.976414	3.86403	0.252693	0.800505	0.997927	MTLN
0.115199	0.976414	3.86403	0.252693	0.800505	0.997927	AP1S3
0.115199	0.976414	3.86403	0.252693	0.800505	0.997927	DRD3
0.115199	0.976414	3.86403	0.252693	0.800505	0.997927	WWTR1
0.115199	0.976414	3.86403	0.252693	0.800505	0.997927	AC079921.1
0.115199	0.976414	3.86403	0.252693	0.800505	0.997927	F2RL2
0.115199	0.976414	3.86403	0.252693	0.800505	0.997927	SPOCK1
0.115199	0.976414	3.86403	0.252693	0.800505	0.997927	HCG20
0.115199	0.976414	3.86403	0.252693	0.800505	0.997927	PHACTR2-AS1
0.115199	0.976414	3.86403	0.252693	0.800505	0.997927	CRPPA
0.115199	0.976414	3.86403	0.252693	0.800505	0.997927	LAMB1
0.115199	0.976414	3.86403	0.252693	0.800505	0.997927	AF235103.3
0.115199	0.976414	3.86403	0.252693	0.800505	0.997927	EDRF1-AS1
0.115199	0.976414	3.86403	0.252693	0.800505	0.997927	MUS81
0.115199	0.976414	3.86403	0.252693	0.800505	0.997927	PAK1
0.115199	0.976414	3.86403	0.252693	0.800505	0.997927	LINC02446
0.115199	0.976414	3.86403	0.252693	0.800505	0.997927	OASL
0.115199	0.976414	3.86403	0.252693	0.800505	0.997927	ZNF605
0.115199	0.976414	3.86403	0.252693	0.800505	0.997927	ZNF140
0.115199	0.976414	3.86403	0.252693	0.800505	0.997927	NETO2
0.115199	0.976414	3.86403	0.252693	0.800505	0.997927	AC103810.2
0.115199	0.976414	3.86403	0.252693	0.800505	0.997927	ZNF236-DT
0.115199	0.976414	3.86403	0.252693	0.800505	0.997927	PROSER3
0.115199	0.976414	3.86403	0.252693	0.800505	0.997927	PLAUR
0.115199	0.976414	3.86403	0.252693	0.800505	0.997927	BCL3
0.115199	0.976414	3.86403	0.252693	0.800505	0.997927	ZHX3
0.115199	0.976414	3.86403	0.252693	0.800505	0.997927	SLC9A7
0.0921588	0.976411	3.86403	0.252693	0.800506	0.997927	AL365255.1
0.0921588	0.976411	3.86403	0.252693	0.800506	0.997927	RBMXL1
0.0921588	0.976411	3.86403	0.252693	0.800506	0.997927	AL592295.5
0.0921588	0.976411	3.86403	0.252693	0.800506	0.997927	CHML
0.0921588	0.976411	3.86403	0.252693	0.800506	0.997927	LINC01115
0.0921588	0.976411	3.86403	0.252693	0.800506	0.997927	LMAN2L
0.0921588	0.976411	3.86403	0.252693	0.800506	0.997927	MAP3K20
0.0921588	0.976411	3.86403	0.252693	0.800506	0.997927	AC108047.1
0.0921588	0.976411	3.86403	0.252693	0.800506	0.997927	AC010983.1
0.0921588	0.976411	3.86403	0.252693	0.800506	0.997927	C3orf20
0.0921588	0.976411	3.86403	0.252693	0.800506	0.997927	AC097634.3
0.0921588	0.976411	3.86403	0.252693	0.800506	0.997927	AC091607.2
0.0921588	0.976411	3.86403	0.252693	0.800506	0.997927	BMPR1B
0.0921588	0.976411	3.86403	0.252693	0.800506	0.997927	MMAA
0.0921588	0.976411	3.86403	0.252693	0.800506	0.997927	AC008591.1
0.0921588	0.976411	3.86403	0.252693	0.800506	0.997927	THG1L
0.0921588	0.976411	3.86403	0.252693	0.800506	0.997927	SKIV2L
0.0921588	0.976411	3.86403	0.252693	0.800506	0.997927	AL133334.1
0.0921588	0.976411	3.86403	0.252693	0.800506	0.997927	AL138733.1
0.0921588	0.976411	3.86403	0.252693	0.800506	0.997927	TAF6
0.0921588	0.976411	3.86403	0.252693	0.800506	0.997927	AC105446.1
0.0921588	0.976411	3.86403	0.252693	0.800506	0.997927	ARHGEF5
0.0921588	0.976411	3.86403	0.252693	0.800506	0.997927	AC083837.1
0.0921588	0.976411	3.86403	0.252693	0.800506	0.997927	AC024382.1
0.0921588	0.976411	3.86403	0.252693	0.800506	0.997927	RLN2
0.0921588	0.976411	3.86403	0.252693	0.800506	0.997927	TMEM38B
0.0921588	0.976411	3.86403	0.252693	0.800506	0.997927	ZFP37
0.0921588	0.976411	3.86403	0.252693	0.800506	0.997927	STK32C
0.0921588	0.976411	3.86403	0.252693	0.800506	0.997927	RNF141
0.0921588	0.976411	3.86403	0.252693	0.800506	0.997927	CLP1
0.0921588	0.976411	3.86403	0.252693	0.800506	0.997927	PPP1R14B
0.0921588	0.976411	3.86403	0.252693	0.800506	0.997927	NAALADL1
0.0921588	0.976411	3.86403	0.252693	0.800506	0.997927	TTC36
0.0921588	0.976411	3.86403	0.252693	0.800506	0.997927	FAM118B
0.0921588	0.976411	3.86403	0.252693	0.800506	0.997927	PTMS
0.0921588	0.976411	3.86403	0.252693	0.800506	0.997927	CSRNP2
0.0921588	0.976411	3.86403	0.252693	0.800506	0.997927	C12orf74
0.0921588	0.976411	3.86403	0.252693	0.800506	0.997927	MCF2L
0.0921588	0.976411	3.86403	0.252693	0.800506	0.997927	AL049779.4
0.0921588	0.976411	3.86403	0.252693	0.800506	0.997927	GON7
0.0921588	0.976411	3.86403	0.252693	0.800506	0.997927	THSD4
0.0921588	0.976411	3.86403	0.252693	0.800506	0.997927	SELENOS
0.0921588	0.976411	3.86403	0.252693	0.800506	0.997927	PPL
0.0921588	0.976411	3.86403	0.252693	0.800506	0.997927	DEXI
0.0921588	0.976411	3.86403	0.252693	0.800506	0.997927	NPIPB2
0.0921588	0.976411	3.86403	0.252693	0.800506	0.997927	NPIPB11
0.0921588	0.976411	3.86403	0.252693	0.800506	0.997927	PDP2
0.0921588	0.976411	3.86403	0.252693	0.800506	0.997927	MPDU1
0.0921588	0.976411	3.86403	0.252693	0.800506	0.997927	LINC00324
0.0921588	0.976411	3.86403	0.252693	0.800506	0.997927	SLC25A35
0.0921588	0.976411	3.86403	0.252693	0.800506	0.997927	AC040934.1
0.0921588	0.976411	3.86403	0.252693	0.800506	0.997927	CEP112
0.0921588	0.976411	3.86403	0.252693	0.800506	0.997927	GAMT
0.0921588	0.976411	3.86403	0.252693	0.800506	0.997927	APBA3
0.0921588	0.976411	3.86403	0.252693	0.800506	0.997927	CARM1
0.0921588	0.976411	3.86403	0.252693	0.800506	0.997927	ZNF526
0.0921588	0.976411	3.86403	0.252693	0.800506	0.997927	LIPE
0.0921588	0.976411	3.86403	0.252693	0.800506	0.997927	ZNF541
0.0921588	0.976411	3.86403	0.252693	0.800506	0.997927	ZNF649
0.0921588	0.976411	3.86403	0.252693	0.800506	0.997927	LAIR2
0.0921588	0.976411	3.86403	0.252693	0.800506	0.997927	MTG2
0.0921588	0.976411	3.86403	0.252693	0.800506	0.997927	GNB1L
0.0921588	0.976411	3.86403	0.252693	0.800506	0.997927	MICALL1
0.0921588	0.976411	3.86403	0.252693	0.800506	0.997927	UTP14A
0.0691191	0.976408	3.86403	0.252692	0.800506	0.997927	CLCN6
0.0691191	0.976408	3.86403	0.252692	0.800506	0.997927	ELOA-AS1
0.0691191	0.976408	3.86403	0.252692	0.800506	0.997927	MTFR1L
0.0691191	0.976408	3.86403	0.252692	0.800506	0.997927	MECR
0.0691191	0.976408	3.86403	0.252692	0.800506	0.997927	UTP11
0.0691191	0.976408	3.86403	0.252692	0.800506	0.997927	ZNF691
0.0691191	0.976408	3.86403	0.252692	0.800506	0.997927	KDM4A-AS1
0.0691191	0.976408	3.86403	0.252692	0.800506	0.997927	FMO5
0.0691191	0.976408	3.86403	0.252692	0.800506	0.997927	HIST2H4B
0.0691191	0.976408	3.86403	0.252692	0.800506	0.997927	HIST2H2AB
0.0691191	0.976408	3.86403	0.252692	0.800506	0.997927	TNFAIP8L2
0.0691191	0.976408	3.86403	0.252692	0.800506	0.997927	RGS13
0.0691191	0.976408	3.86403	0.252692	0.800506	0.997927	SLC41A1
0.0691191	0.976408	3.86403	0.252692	0.800506	0.997927	IL24
0.0691191	0.976408	3.86403	0.252692	0.800506	0.997927	ARV1
0.0691191	0.976408	3.86403	0.252692	0.800506	0.997927	SIPA1L2
0.0691191	0.976408	3.86403	0.252692	0.800506	0.997927	CATSPERE
0.0691191	0.976408	3.86403	0.252692	0.800506	0.997927	ZNF672
0.0691191	0.976408	3.86403	0.252692	0.800506	0.997927	CENPO
0.0691191	0.976408	3.86403	0.252692	0.800506	0.997927	CRIM1
0.0691191	0.976408	3.86403	0.252692	0.800506	0.997927	AC012363.1
0.0691191	0.976408	3.86403	0.252692	0.800506	0.997927	HS6ST1
0.0691191	0.976408	3.86403	0.252692	0.800506	0.997927	OSGEPL1
0.0691191	0.976408	3.86403	0.252692	0.800506	0.997927	RETREG2
0.0691191	0.976408	3.86403	0.252692	0.800506	0.997927	AC097713.1
0.0691191	0.976408	3.86403	0.252692	0.800506	0.997927	AC005237.1
0.0691191	0.976408	3.86403	0.252692	0.800506	0.997927	IMPDH2
0.0691191	0.976408	3.86403	0.252692	0.800506	0.997927	NAA80
0.0691191	0.976408	3.86403	0.252692	0.800506	0.997927	PPM1M
0.0691191	0.976408	3.86403	0.252692	0.800506	0.997927	AC131237.1
0.0691191	0.976408	3.86403	0.252692	0.800506	0.997927	CD200
0.0691191	0.976408	3.86403	0.252692	0.800506	0.997927	RFC4
0.0691191	0.976408	3.86403	0.252692	0.800506	0.997927	TP63
0.0691191	0.976408	3.86403	0.252692	0.800506	0.997927	ATP13A4
0.0691191	0.976408	3.86403	0.252692	0.800506	0.997927	NSG1
0.0691191	0.976408	3.86403	0.252692	0.800506	0.997927	SMIM20
0.0691191	0.976408	3.86403	0.252692	0.800506	0.997927	TRPC3
0.0691191	0.976408	3.86403	0.252692	0.800506	0.997927	ANKDD1B
0.0691191	0.976408	3.86403	0.252692	0.800506	0.997927	LINC01949
0.0691191	0.976408	3.86403	0.252692	0.800506	0.997927	BOD1
0.0691191	0.976408	3.86403	0.252692	0.800506	0.997927	PRR7
0.0691191	0.976408	3.86403	0.252692	0.800506	0.997927	KIF13A
0.0691191	0.976408	3.86403	0.252692	0.800506	0.997927	GMNN
0.0691191	0.976408	3.86403	0.252692	0.800506	0.997927	MMUT
0.0691191	0.976408	3.86403	0.252692	0.800506	0.997927	TMEM200A
0.0691191	0.976408	3.86403	0.252692	0.800506	0.997927	CLIP2
0.0691191	0.976408	3.86403	0.252692	0.800506	0.997927	POMZP3
0.0691191	0.976408	3.86403	0.252692	0.800506	0.997927	GAL3ST4
0.0691191	0.976408	3.86403	0.252692	0.800506	0.997927	ADCK2
0.0691191	0.976408	3.86403	0.252692	0.800506	0.997927	PDIA4
0.0691191	0.976408	3.86403	0.252692	0.800506	0.997927	AC009630.1
0.0691191	0.976408	3.86403	0.252692	0.800506	0.997927	DEPTOR
0.0691191	0.976408	3.86403	0.252692	0.800506	0.997927	AC105180.2
0.0691191	0.976408	3.86403	0.252692	0.800506	0.997927	ZNF623
0.0691191	0.976408	3.86403	0.252692	0.800506	0.997927	NRBP2
0.0691191	0.976408	3.86403	0.252692	0.800506	0.997927	C8orf33
0.0691191	0.976408	3.86403	0.252692	0.800506	0.997927	MELK
0.0691191	0.976408	3.86403	0.252692	0.800506	0.997927	DEC1
0.0691191	0.976408	3.86403	0.252692	0.800506	0.997927	AL441992.1
0.0691191	0.976408	3.86403	0.252692	0.800506	0.997927	DNLZ
0.0691191	0.976408	3.86403	0.252692	0.800506	0.997927	ZMYND19
0.0691191	0.976408	3.86403	0.252692	0.800506	0.997927	AL365356.1
0.0691191	0.976408	3.86403	0.252692	0.800506	0.997927	TMEM254
0.0691191	0.976408	3.86403	0.252692	0.800506	0.997927	PAOX
0.0691191	0.976408	3.86403	0.252692	0.800506	0.997927	AC131934.1
0.0691191	0.976408	3.86403	0.252692	0.800506	0.997927	FANCF
0.0691191	0.976408	3.86403	0.252692	0.800506	0.997927	STX3
0.0691191	0.976408	3.86403	0.252692	0.800506	0.997927	TMEM216
0.0691191	0.976408	3.86403	0.252692	0.800506	0.997927	UQCC3
0.0691191	0.976408	3.86403	0.252692	0.800506	0.997927	ARL2
0.0691191	0.976408	3.86403	0.252692	0.800506	0.997927	YIF1A
0.0691191	0.976408	3.86403	0.252692	0.800506	0.997927	UNC93B1
0.0691191	0.976408	3.86403	0.252692	0.800506	0.997927	CHKA
0.0691191	0.976408	3.86403	0.252692	0.800506	0.997927	AP002892.1
0.0691191	0.976408	3.86403	0.252692	0.800506	0.997927	LINC02728
0.0691191	0.976408	3.86403	0.252692	0.800506	0.997927	HINFP
0.0691191	0.976408	3.86403	0.252692	0.800506	0.997927	AC008115.1
0.0691191	0.976408	3.86403	0.252692	0.800506	0.997927	C12orf66
0.0691191	0.976408	3.86403	0.252692	0.800506	0.997927	DRAM1
0.0691191	0.976408	3.86403	0.252692	0.800506	0.997927	DIABLO
0.0691191	0.976408	3.86403	0.252692	0.800506	0.997927	EDNRB-AS1
0.0691191	0.976408	3.86403	0.252692	0.800506	0.997927	LINC01232
0.0691191	0.976408	3.86403	0.252692	0.800506	0.997927	MYO16
0.0691191	0.976408	3.86403	0.252692	0.800506	0.997927	ARHGEF40
0.0691191	0.976408	3.86403	0.252692	0.800506	0.997927	AKAP6
0.0691191	0.976408	3.86403	0.252692	0.800506	0.997927	CFL2
0.0691191	0.976408	3.86403	0.252692	0.800506	0.997927	AL356020.1
0.0691191	0.976408	3.86403	0.252692	0.800506	0.997927	AL512791.2
0.0691191	0.976408	3.86403	0.252692	0.800506	0.997927	AL163932.1
0.0691191	0.976408	3.86403	0.252692	0.800506	0.997927	AC013640.1
0.0691191	0.976408	3.86403	0.252692	0.800506	0.997927	MYO5C
0.0691191	0.976408	3.86403	0.252692	0.800506	0.997927	IDH3A
0.0691191	0.976408	3.86403	0.252692	0.800506	0.997927	AL031714.1
0.0691191	0.976408	3.86403	0.252692	0.800506	0.997927	NUBP2
0.0691191	0.976408	3.86403	0.252692	0.800506	0.997927	FLYWCH2
0.0691191	0.976408	3.86403	0.252692	0.800506	0.997927	AC009133.1
0.0691191	0.976408	3.86403	0.252692	0.800506	0.997927	ZNF764
0.0691191	0.976408	3.86403	0.252692	0.800506	0.997927	ZNF689
0.0691191	0.976408	3.86403	0.252692	0.800506	0.997927	AC026471.4
0.0691191	0.976408	3.86403	0.252692	0.800506	0.997927	MYBBP1A
0.0691191	0.976408	3.86403	0.252692	0.800506	0.997927	AC004771.1
0.0691191	0.976408	3.86403	0.252692	0.800506	0.997927	AC015849.1
0.0691191	0.976408	3.86403	0.252692	0.800506	0.997927	DHX58
0.0691191	0.976408	3.86403	0.252692	0.800506	0.997927	CCR10
0.0691191	0.976408	3.86403	0.252692	0.800506	0.997927	SNX11
0.0691191	0.976408	3.86403	0.252692	0.800506	0.997927	PRR11
0.0691191	0.976408	3.86403	0.252692	0.800506	0.997927	TACO1
0.0691191	0.976408	3.86403	0.252692	0.800506	0.997927	AP005131.1
0.0691191	0.976408	3.86403	0.252692	0.800506	0.997927	CCBE1
0.0691191	0.976408	3.86403	0.252692	0.800506	0.997927	WIZ
0.0691191	0.976408	3.86403	0.252692	0.800506	0.997927	ZNF345
0.0691191	0.976408	3.86403	0.252692	0.800506	0.997927	GEMIN7
0.0691191	0.976408	3.86403	0.252692	0.800506	0.997927	PLA2G4C
0.0691191	0.976408	3.86403	0.252692	0.800506	0.997927	CTU1
0.0691191	0.976408	3.86403	0.252692	0.800506	0.997927	CLDND2
0.0691191	0.976408	3.86403	0.252692	0.800506	0.997927	ZNF616
0.0691191	0.976408	3.86403	0.252692	0.800506	0.997927	ZNF671
0.0691191	0.976408	3.86403	0.252692	0.800506	0.997927	AC010642.2
0.0691191	0.976408	3.86403	0.252692	0.800506	0.997927	MANBAL
0.0691191	0.976408	3.86403	0.252692	0.800506	0.997927	OSER1-DT
0.0691191	0.976408	3.86403	0.252692	0.800506	0.997927	GDAP1L1
0.0691191	0.976408	3.86403	0.252692	0.800506	0.997927	FP236383.3
0.0691191	0.976408	3.86403	0.252692	0.800506	0.997927	AP001341.1
0.0691191	0.976408	3.86403	0.252692	0.800506	0.997927	AP000692.1
0.0691191	0.976408	3.86403	0.252692	0.800506	0.997927	POFUT2
0.0691191	0.976408	3.86403	0.252692	0.800506	0.997927	SGSM1
0.0691191	0.976408	3.86403	0.252692	0.800506	0.997927	ZMAT5
0.0691191	0.976408	3.86403	0.252692	0.800506	0.997927	IFT27
0.0691191	0.976408	3.86403	0.252692	0.800506	0.997927	AL021707.2
0.0691191	0.976408	3.86403	0.252692	0.800506	0.997927	APOO
0.0691191	0.976408	3.86403	0.252692	0.800506	0.997927	CXorf21
0.0691191	0.976408	3.86403	0.252692	0.800506	0.997927	NEXMIF
0.0691191	0.976408	3.86403	0.252692	0.800506	0.997927	PBDC1
0.0691191	0.976408	3.86403	0.252692	0.800506	0.997927	ARMCX6
0.0691191	0.976408	3.86403	0.252692	0.800506	0.997927	Z68871.1
0.0691191	0.976408	3.86403	0.252692	0.800506	0.997927	TTTY10
0.0460794	0.976403	3.86403	0.252691	0.800507	0.997927	AL691432.4
0.0460794	0.976403	3.86403	0.252691	0.800507	0.997927	AL031848.2
0.0460794	0.976403	3.86403	0.252691	0.800507	0.997927	NMNAT1
0.0460794	0.976403	3.86403	0.252691	0.800507	0.997927	MRTO4
0.0460794	0.976403	3.86403	0.252691	0.800507	0.997927	AL360012.1
0.0460794	0.976403	3.86403	0.252691	0.800507	0.997927	NCDN
0.0460794	0.976403	3.86403	0.252691	0.800507	0.997927	CLSPN
0.0460794	0.976403	3.86403	0.252691	0.800507	0.997927	POU3F1
0.0460794	0.976403	3.86403	0.252691	0.800507	0.997927	HPCAL4
0.0460794	0.976403	3.86403	0.252691	0.800507	0.997927	PPT1
0.0460794	0.976403	3.86403	0.252691	0.800507	0.997927	EXO5
0.0460794	0.976403	3.86403	0.252691	0.800507	0.997927	AC098484.4
0.0460794	0.976403	3.86403	0.252691	0.800507	0.997927	TMEM53
0.0460794	0.976403	3.86403	0.252691	0.800507	0.997927	AC099063.1
0.0460794	0.976403	3.86403	0.252691	0.800507	0.997927	ALG14
0.0460794	0.976403	3.86403	0.252691	0.800507	0.997927	CLCC1
0.0460794	0.976403	3.86403	0.252691	0.800507	0.997927	GSTM4
0.0460794	0.976403	3.86403	0.252691	0.800507	0.997927	AL450992.1
0.0460794	0.976403	3.86403	0.252691	0.800507	0.997927	AL451085.2
0.0460794	0.976403	3.86403	0.252691	0.800507	0.997927	ADAM15
0.0460794	0.976403	3.86403	0.252691	0.800507	0.997927	EFNA4
0.0460794	0.976403	3.86403	0.252691	0.800507	0.997927	THBS3
0.0460794	0.976403	3.86403	0.252691	0.800507	0.997927	FAM189B
0.0460794	0.976403	3.86403	0.252691	0.800507	0.997927	FMO4
0.0460794	0.976403	3.86403	0.252691	0.800507	0.997927	ANGPTL1
0.0460794	0.976403	3.86403	0.252691	0.800507	0.997927	TOR3A
0.0460794	0.976403	3.86403	0.252691	0.800507	0.997927	ZC3H11A
0.0460794	0.976403	3.86403	0.252691	0.800507	0.997927	CR1L
0.0460794	0.976403	3.86403	0.252691	0.800507	0.997927	C1orf143
0.0460794	0.976403	3.86403	0.252691	0.800507	0.997927	JMJD4
0.0460794	0.976403	3.86403	0.252691	0.800507	0.997927	IBA57-DT
0.0460794	0.976403	3.86403	0.252691	0.800507	0.997927	RHOU
0.0460794	0.976403	3.86403	0.252691	0.800507	0.997927	LINC02814
0.0460794	0.976403	3.86403	0.252691	0.800507	0.997927	COA6-AS1
0.0460794	0.976403	3.86403	0.252691	0.800507	0.997927	SCCPDH
0.0460794	0.976403	3.86403	0.252691	0.800507	0.997927	GRHL1
0.0460794	0.976403	3.86403	0.252691	0.800507	0.997927	AC007240.3
0.0460794	0.976403	3.86403	0.252691	0.800507	0.997927	AC062028.1
0.0460794	0.976403	3.86403	0.252691	0.800507	0.997927	KHK
0.0460794	0.976403	3.86403	0.252691	0.800507	0.997927	AC092164.1
0.0460794	0.976403	3.86403	0.252691	0.800507	0.997927	BCL11A
0.0460794	0.976403	3.86403	0.252691	0.800507	0.997927	HTRA2
0.0460794	0.976403	3.86403	0.252691	0.800507	0.997927	THORLNC
0.0460794	0.976403	3.86403	0.252691	0.800507	0.997927	AC012306.2
0.0460794	0.976403	3.86403	0.252691	0.800507	0.997927	TMEM163
0.0460794	0.976403	3.86403	0.252691	0.800507	0.997927	KIF5C
0.0460794	0.976403	3.86403	0.252691	0.800507	0.997927	CYBRD1
0.0460794	0.976403	3.86403	0.252691	0.800507	0.997927	METAP1D
0.0460794	0.976403	3.86403	0.252691	0.800507	0.997927	LINC01117
0.0460794	0.976403	3.86403	0.252691	0.800507	0.997927	C2orf69
0.0460794	0.976403	3.86403	0.252691	0.800507	0.997927	UNC80
0.0460794	0.976403	3.86403	0.252691	0.800507	0.997927	AC073476.3
0.0460794	0.976403	3.86403	0.252691	0.800507	0.997927	AC019130.1
0.0460794	0.976403	3.86403	0.252691	0.800507	0.997927	AC012063.1
0.0460794	0.976403	3.86403	0.252691	0.800507	0.997927	IL5RA
0.0460794	0.976403	3.86403	0.252691	0.800507	0.997927	DPH3
0.0460794	0.976403	3.86403	0.252691	0.800507	0.997927	ZKSCAN7-AS1
0.0460794	0.976403	3.86403	0.252691	0.800507	0.997927	ZNF502
0.0460794	0.976403	3.86403	0.252691	0.800507	0.997927	SLC6A20
0.0460794	0.976403	3.86403	0.252691	0.800507	0.997927	ATRIP
0.0460794	0.976403	3.86403	0.252691	0.800507	0.997927	CCDC71
0.0460794	0.976403	3.86403	0.252691	0.800507	0.997927	TCTA
0.0460794	0.976403	3.86403	0.252691	0.800507	0.997927	BSN
0.0460794	0.976403	3.86403	0.252691	0.800507	0.997927	MON1A
0.0460794	0.976403	3.86403	0.252691	0.800507	0.997927	C3orf18
0.0460794	0.976403	3.86403	0.252691	0.800507	0.997927	RBM15B
0.0460794	0.976403	3.86403	0.252691	0.800507	0.997927	ACY1
0.0460794	0.976403	3.86403	0.252691	0.800507	0.997927	KBTBD8
0.0460794	0.976403	3.86403	0.252691	0.800507	0.997927	AC128687.3
0.0460794	0.976403	3.86403	0.252691	0.800507	0.997927	GTF2E1
0.0460794	0.976403	3.86403	0.252691	0.800507	0.997927	FAM43A
0.0460794	0.976403	3.86403	0.252691	0.800507	0.997927	LINC02012
0.0460794	0.976403	3.86403	0.252691	0.800507	0.997927	DGKQ
0.0460794	0.976403	3.86403	0.252691	0.800507	0.997927	CTBP1-DT
0.0460794	0.976403	3.86403	0.252691	0.800507	0.997927	AC147067.1
0.0460794	0.976403	3.86403	0.252691	0.800507	0.997927	FAM53A
0.0460794	0.976403	3.86403	0.252691	0.800507	0.997927	HOPX
0.0460794	0.976403	3.86403	0.252691	0.800507	0.997927	TMPRSS11D
0.0460794	0.976403	3.86403	0.252691	0.800507	0.997927	AC021127.1
0.0460794	0.976403	3.86403	0.252691	0.800507	0.997927	HPSE
0.0460794	0.976403	3.86403	0.252691	0.800507	0.997927	PALLD
0.0460794	0.976403	3.86403	0.252691	0.800507	0.997927	AC093849.4
0.0460794	0.976403	3.86403	0.252691	0.800507	0.997927	AC027627.1
0.0460794	0.976403	3.86403	0.252691	0.800507	0.997927	CDH12
0.0460794	0.976403	3.86403	0.252691	0.800507	0.997927	CARD6
0.0460794	0.976403	3.86403	0.252691	0.800507	0.997927	AC025171.3
0.0460794	0.976403	3.86403	0.252691	0.800507	0.997927	LHFPL2
0.0460794	0.976403	3.86403	0.252691	0.800507	0.997927	AC117528.1
0.0460794	0.976403	3.86403	0.252691	0.800507	0.997927	AC008906.2
0.0460794	0.976403	3.86403	0.252691	0.800507	0.997927	LIX1-AS1
0.0460794	0.976403	3.86403	0.252691	0.800507	0.997927	AC006525.1
0.0460794	0.976403	3.86403	0.252691	0.800507	0.997927	AC004039.1
0.0460794	0.976403	3.86403	0.252691	0.800507	0.997927	SEPTIN8
0.0460794	0.976403	3.86403	0.252691	0.800507	0.997927	SLC25A2
0.0460794	0.976403	3.86403	0.252691	0.800507	0.997927	GRPEL2-AS1
0.0460794	0.976403	3.86403	0.252691	0.800507	0.997927	DUSP1
0.0460794	0.976403	3.86403	0.252691	0.800507	0.997927	AC146507.3
0.0460794	0.976403	3.86403	0.252691	0.800507	0.997927	BPHL
0.0460794	0.976403	3.86403	0.252691	0.800507	0.997927	PAK1IP1
0.0460794	0.976403	3.86403	0.252691	0.800507	0.997927	TMEM14C
0.0460794	0.976403	3.86403	0.252691	0.800507	0.997927	AL009177.1
0.0460794	0.976403	3.86403	0.252691	0.800507	0.997927	HIST1H3D
0.0460794	0.976403	3.86403	0.252691	0.800507	0.997927	MICA
0.0460794	0.976403	3.86403	0.252691	0.800507	0.997927	MICB
0.0460794	0.976403	3.86403	0.252691	0.800507	0.997927	ATP6V1G2
0.0460794	0.976403	3.86403	0.252691	0.800507	0.997927	DDAH2
0.0460794	0.976403	3.86403	0.252691	0.800507	0.997927	NELFE
0.0460794	0.976403	3.86403	0.252691	0.800507	0.997927	HLA-DQA2
0.0460794	0.976403	3.86403	0.252691	0.800507	0.997927	RNF8
0.0460794	0.976403	3.86403	0.252691	0.800507	0.997927	GUCA1B
0.0460794	0.976403	3.86403	0.252691	0.800507	0.997927	ENPP4
0.0460794	0.976403	3.86403	0.252691	0.800507	0.997927	TMEM14A
0.0460794	0.976403	3.86403	0.252691	0.800507	0.997927	TTK
0.0460794	0.976403	3.86403	0.252691	0.800507	0.997927	TENT5A
0.0460794	0.976403	3.86403	0.252691	0.800507	0.997927	LINC02542
0.0460794	0.976403	3.86403	0.252691	0.800507	0.997927	Z99496.2
0.0460794	0.976403	3.86403	0.252691	0.800507	0.997927	AL035634.1
0.0460794	0.976403	3.86403	0.252691	0.800507	0.997927	ADAP1
0.0460794	0.976403	3.86403	0.252691	0.800507	0.997927	PSMG3
0.0460794	0.976403	3.86403	0.252691	0.800507	0.997927	CDCA7L
0.0460794	0.976403	3.86403	0.252691	0.800507	0.997927	SNHG26
0.0460794	0.976403	3.86403	0.252691	0.800507	0.997927	SPDYE5
0.0460794	0.976403	3.86403	0.252691	0.800507	0.997927	CD36
0.0460794	0.976403	3.86403	0.252691	0.800507	0.997927	GRM3
0.0460794	0.976403	3.86403	0.252691	0.800507	0.997927	ASNS
0.0460794	0.976403	3.86403	0.252691	0.800507	0.997927	CYP3A43
0.0460794	0.976403	3.86403	0.252691	0.800507	0.997927	LRWD1
0.0460794	0.976403	3.86403	0.252691	0.800507	0.997927	RASA4B
0.0460794	0.976403	3.86403	0.252691	0.800507	0.997927	CCDC71L
0.0460794	0.976403	3.86403	0.252691	0.800507	0.997927	DUS4L
0.0460794	0.976403	3.86403	0.252691	0.800507	0.997927	ST7-AS2
0.0460794	0.976403	3.86403	0.252691	0.800507	0.997927	SND1-IT1
0.0460794	0.976403	3.86403	0.252691	0.800507	0.997927	LRGUK
0.0460794	0.976403	3.86403	0.252691	0.800507	0.997927	RAB19
0.0460794	0.976403	3.86403	0.252691	0.800507	0.997927	ZNF425
0.0460794	0.976403	3.86403	0.252691	0.800507	0.997927	LRRC61
0.0460794	0.976403	3.86403	0.252691	0.800507	0.997927	NAT1
0.0460794	0.976403	3.86403	0.252691	0.800507	0.997927	GFRA2
0.0460794	0.976403	3.86403	0.252691	0.800507	0.997927	DPYSL2
0.0460794	0.976403	3.86403	0.252691	0.800507	0.997927	AC108449.1
0.0460794	0.976403	3.86403	0.252691	0.800507	0.997927	UBXN8
0.0460794	0.976403	3.86403	0.252691	0.800507	0.997927	AC084024.4
0.0460794	0.976403	3.86403	0.252691	0.800507	0.997927	AC100821.2
0.0460794	0.976403	3.86403	0.252691	0.800507	0.997927	AC087627.1
0.0460794	0.976403	3.86403	0.252691	0.800507	0.997927	ZC2HC1A
0.0460794	0.976403	3.86403	0.252691	0.800507	0.997927	CA13
0.0460794	0.976403	3.86403	0.252691	0.800507	0.997927	CNGB3
0.0460794	0.976403	3.86403	0.252691	0.800507	0.997927	SQLE
0.0460794	0.976403	3.86403	0.252691	0.800507	0.997927	MINCR
0.0460794	0.976403	3.86403	0.252691	0.800507	0.997927	AC067930.8
0.0460794	0.976403	3.86403	0.252691	0.800507	0.997927	ADCK5
0.0460794	0.976403	3.86403	0.252691	0.800507	0.997927	AL158206.1
0.0460794	0.976403	3.86403	0.252691	0.800507	0.997927	FANCG
0.0460794	0.976403	3.86403	0.252691	0.800507	0.997927	C9orf64
0.0460794	0.976403	3.86403	0.252691	0.800507	0.997927	RMI1
0.0460794	0.976403	3.86403	0.252691	0.800507	0.997927	NFIL3
0.0460794	0.976403	3.86403	0.252691	0.800507	0.997927	ODF2
0.0460794	0.976403	3.86403	0.252691	0.800507	0.997927	CFAP77
0.0460794	0.976403	3.86403	0.252691	0.800507	0.997927	RXRA
0.0460794	0.976403	3.86403	0.252691	0.800507	0.997927	TMEM141
0.0460794	0.976403	3.86403	0.252691	0.800507	0.997927	CCDC183
0.0460794	0.976403	3.86403	0.252691	0.800507	0.997927	AKR1E2
0.0460794	0.976403	3.86403	0.252691	0.800507	0.997927	LRMDA
0.0460794	0.976403	3.86403	0.252691	0.800507	0.997927	SH2D4B
0.0460794	0.976403	3.86403	0.252691	0.800507	0.997927	LINC00863
0.0460794	0.976403	3.86403	0.252691	0.800507	0.997927	KIF11
0.0460794	0.976403	3.86403	0.252691	0.800507	0.997927	ZDHHC16
0.0460794	0.976403	3.86403	0.252691	0.800507	0.997927	PYROXD2
0.0460794	0.976403	3.86403	0.252691	0.800507	0.997927	ENTPD7
0.0460794	0.976403	3.86403	0.252691	0.800507	0.997927	AL139120.1
0.0460794	0.976403	3.86403	0.252691	0.800507	0.997927	SPTY2D1OS
0.0460794	0.976403	3.86403	0.252691	0.800507	0.997927	ACCS
0.0460794	0.976403	3.86403	0.252691	0.800507	0.997927	ACP2
0.0460794	0.976403	3.86403	0.252691	0.800507	0.997927	AC090559.2
0.0460794	0.976403	3.86403	0.252691	0.800507	0.997927	TRPT1
0.0460794	0.976403	3.86403	0.252691	0.800507	0.997927	FKBP2
0.0460794	0.976403	3.86403	0.252691	0.800507	0.997927	MEN1
0.0460794	0.976403	3.86403	0.252691	0.800507	0.997927	PC
0.0460794	0.976403	3.86403	0.252691	0.800507	0.997927	SSH3
0.0460794	0.976403	3.86403	0.252691	0.800507	0.997927	AP002807.1
0.0460794	0.976403	3.86403	0.252691	0.800507	0.997927	ZW10
0.0460794	0.976403	3.86403	0.252691	0.800507	0.997927	APOA1
0.0460794	0.976403	3.86403	0.252691	0.800507	0.997927	AP000926.2
0.0460794	0.976403	3.86403	0.252691	0.800507	0.997927	CCDC15
0.0460794	0.976403	3.86403	0.252691	0.800507	0.997927	GSEC
0.0460794	0.976403	3.86403	0.252691	0.800507	0.997927	ST3GAL4
0.0460794	0.976403	3.86403	0.252691	0.800507	0.997927	AP001122.1
0.0460794	0.976403	3.86403	0.252691	0.800507	0.997927	TAS2R30
0.0460794	0.976403	3.86403	0.252691	0.800507	0.997927	AC024896.1
0.0460794	0.976403	3.86403	0.252691	0.800507	0.997927	FAM186A
0.0460794	0.976403	3.86403	0.252691	0.800507	0.997927	AC023794.2
0.0460794	0.976403	3.86403	0.252691	0.800507	0.997927	CDK4
0.0460794	0.976403	3.86403	0.252691	0.800507	0.997927	IFNG
0.0460794	0.976403	3.86403	0.252691	0.800507	0.997927	ALDH1L2
0.0460794	0.976403	3.86403	0.252691	0.800507	0.997927	AC007541.1
0.0460794	0.976403	3.86403	0.252691	0.800507	0.997927	MMAB
0.0460794	0.976403	3.86403	0.252691	0.800507	0.997927	MVK
0.0460794	0.976403	3.86403	0.252691	0.800507	0.997927	NOC4L
0.0460794	0.976403	3.86403	0.252691	0.800507	0.997927	SPART
0.0460794	0.976403	3.86403	0.252691	0.800507	0.997927	KBTBD7
0.0460794	0.976403	3.86403	0.252691	0.800507	0.997927	KCTD12
0.0460794	0.976403	3.86403	0.252691	0.800507	0.997927	RPGRIP1
0.0460794	0.976403	3.86403	0.252691	0.800507	0.997927	RABGGTA
0.0460794	0.976403	3.86403	0.252691	0.800507	0.997927	TOMM20L
0.0460794	0.976403	3.86403	0.252691	0.800507	0.997927	AF107885.2
0.0460794	0.976403	3.86403	0.252691	0.800507	0.997927	ISM2
0.0460794	0.976403	3.86403	0.252691	0.800507	0.997927	TMEM251
0.0460794	0.976403	3.86403	0.252691	0.800507	0.997927	UBR7
0.0460794	0.976403	3.86403	0.252691	0.800507	0.997927	CYFIP1
0.0460794	0.976403	3.86403	0.252691	0.800507	0.997927	PGBD4
0.0460794	0.976403	3.86403	0.252691	0.800507	0.997927	AC116158.3
0.0460794	0.976403	3.86403	0.252691	0.800507	0.997927	KNSTRN
0.0460794	0.976403	3.86403	0.252691	0.800507	0.997927	UBL7
0.0460794	0.976403	3.86403	0.252691	0.800507	0.997927	AC027243.3
0.0460794	0.976403	3.86403	0.252691	0.800507	0.997927	RAMAC
0.0460794	0.976403	3.86403	0.252691	0.800507	0.997927	MRPL46
0.0460794	0.976403	3.86403	0.252691	0.800507	0.997927	MCRIP2
0.0460794	0.976403	3.86403	0.252691	0.800507	0.997927	LINC01569
0.0460794	0.976403	3.86403	0.252691	0.800507	0.997927	C16orf96
0.0460794	0.976403	3.86403	0.252691	0.800507	0.997927	ALG1
0.0460794	0.976403	3.86403	0.252691	0.800507	0.997927	TMEM186
0.0460794	0.976403	3.86403	0.252691	0.800507	0.997927	KNOP1
0.0460794	0.976403	3.86403	0.252691	0.800507	0.997927	TMEM159
0.0460794	0.976403	3.86403	0.252691	0.800507	0.997927	HNRNPA1P48
0.0460794	0.976403	3.86403	0.252691	0.800507	0.997927	MT1F
0.0460794	0.976403	3.86403	0.252691	0.800507	0.997927	ZNF319
0.0460794	0.976403	3.86403	0.252691	0.800507	0.997927	AC009107.2
0.0460794	0.976403	3.86403	0.252691	0.800507	0.997927	AC138305.1
0.0460794	0.976403	3.86403	0.252691	0.800507	0.997927	AC018557.3
0.0460794	0.976403	3.86403	0.252691	0.800507	0.997927	FHOD1
0.0460794	0.976403	3.86403	0.252691	0.800507	0.997927	AC009060.1
0.0460794	0.976403	3.86403	0.252691	0.800507	0.997927	AC012184.1
0.0460794	0.976403	3.86403	0.252691	0.800507	0.997927	AC018695.9
0.0460794	0.976403	3.86403	0.252691	0.800507	0.997927	ZNF232
0.0460794	0.976403	3.86403	0.252691	0.800507	0.997927	SENP3
0.0460794	0.976403	3.86403	0.252691	0.800507	0.997927	AC005695.2
0.0460794	0.976403	3.86403	0.252691	0.800507	0.997927	AC107982.2
0.0460794	0.976403	3.86403	0.252691	0.800507	0.997927	ALDOC
0.0460794	0.976403	3.86403	0.252691	0.800507	0.997927	AC024267.4
0.0460794	0.976403	3.86403	0.252691	0.800507	0.997927	AC024619.3
0.0460794	0.976403	3.86403	0.252691	0.800507	0.997927	AC060766.6
0.0460794	0.976403	3.86403	0.252691	0.800507	0.997927	TBC1D3L
0.0460794	0.976403	3.86403	0.252691	0.800507	0.997927	VPS25
0.0460794	0.976403	3.86403	0.252691	0.800507	0.997927	GRN
0.0460794	0.976403	3.86403	0.252691	0.800507	0.997927	AC091132.2
0.0460794	0.976403	3.86403	0.252691	0.800507	0.997927	PNPO
0.0460794	0.976403	3.86403	0.252691	0.800507	0.997927	HOXB2
0.0460794	0.976403	3.86403	0.252691	0.800507	0.997927	SCPEP1
0.0460794	0.976403	3.86403	0.252691	0.800507	0.997927	ABCA6
0.0460794	0.976403	3.86403	0.252691	0.800507	0.997927	DNAI2
0.0460794	0.976403	3.86403	0.252691	0.800507	0.997927	SLC16A5
0.0460794	0.976403	3.86403	0.252691	0.800507	0.997927	AP000919.3
0.0460794	0.976403	3.86403	0.252691	0.800507	0.997927	WDR18
0.0460794	0.976403	3.86403	0.252691	0.800507	0.997927	SCAMP4
0.0460794	0.976403	3.86403	0.252691	0.800507	0.997927	HMG20B
0.0460794	0.976403	3.86403	0.252691	0.800507	0.997927	PEX11G
0.0460794	0.976403	3.86403	0.252691	0.800507	0.997927	ZNF443
0.0460794	0.976403	3.86403	0.252691	0.800507	0.997927	AC005785.1
0.0460794	0.976403	3.86403	0.252691	0.800507	0.997927	AC008764.8
0.0460794	0.976403	3.86403	0.252691	0.800507	0.997927	AC024075.3
0.0460794	0.976403	3.86403	0.252691	0.800507	0.997927	NIBAN3
0.0460794	0.976403	3.86403	0.252691	0.800507	0.997927	MAP1S
0.0460794	0.976403	3.86403	0.252691	0.800507	0.997927	TMEM161A
0.0460794	0.976403	3.86403	0.252691	0.800507	0.997927	PDCD2L
0.0460794	0.976403	3.86403	0.252691	0.800507	0.997927	AC008555.2
0.0460794	0.976403	3.86403	0.252691	0.800507	0.997927	LIN37
0.0460794	0.976403	3.86403	0.252691	0.800507	0.997927	AC016590.1
0.0460794	0.976403	3.86403	0.252691	0.800507	0.997927	AC008649.1
0.0460794	0.976403	3.86403	0.252691	0.800507	0.997927	CD79A
0.0460794	0.976403	3.86403	0.252691	0.800507	0.997927	CXCL17
0.0460794	0.976403	3.86403	0.252691	0.800507	0.997927	INAFM1
0.0460794	0.976403	3.86403	0.252691	0.800507	0.997927	AC010331.1
0.0460794	0.976403	3.86403	0.252691	0.800507	0.997927	TMEM143
0.0460794	0.976403	3.86403	0.252691	0.800507	0.997927	SPHK2
0.0460794	0.976403	3.86403	0.252691	0.800507	0.997927	BCAT2
0.0460794	0.976403	3.86403	0.252691	0.800507	0.997927	FUZ
0.0460794	0.976403	3.86403	0.252691	0.800507	0.997927	ZNF473
0.0460794	0.976403	3.86403	0.252691	0.800507	0.997927	ZNF613
0.0460794	0.976403	3.86403	0.252691	0.800507	0.997927	KIR2DL1
0.0460794	0.976403	3.86403	0.252691	0.800507	0.997927	ZNF582
0.0460794	0.976403	3.86403	0.252691	0.800507	0.997927	ZNF583
0.0460794	0.976403	3.86403	0.252691	0.800507	0.997927	TRAPPC2B
0.0460794	0.976403	3.86403	0.252691	0.800507	0.997927	AL353194.1
0.0460794	0.976403	3.86403	0.252691	0.800507	0.997927	PCNA
0.0460794	0.976403	3.86403	0.252691	0.800507	0.997927	LINC00653
0.0460794	0.976403	3.86403	0.252691	0.800507	0.997927	NINL
0.0460794	0.976403	3.86403	0.252691	0.800507	0.997927	AL390198.1
0.0460794	0.976403	3.86403	0.252691	0.800507	0.997927	ID1
0.0460794	0.976403	3.86403	0.252691	0.800507	0.997927	LINC01260
0.0460794	0.976403	3.86403	0.252691	0.800507	0.997927	HIC2
0.0460794	0.976403	3.86403	0.252691	0.800507	0.997927	ZNF280B
0.0460794	0.976403	3.86403	0.252691	0.800507	0.997927	AL022323.1
0.0460794	0.976403	3.86403	0.252691	0.800507	0.997927	HSCB
0.0460794	0.976403	3.86403	0.252691	0.800507	0.997927	MORC2-AS1
0.0460794	0.976403	3.86403	0.252691	0.800507	0.997927	HMOX1
0.0460794	0.976403	3.86403	0.252691	0.800507	0.997927	AL022311.1
0.0460794	0.976403	3.86403	0.252691	0.800507	0.997927	APOBEC3F
0.0460794	0.976403	3.86403	0.252691	0.800507	0.997927	CENPM
0.0460794	0.976403	3.86403	0.252691	0.800507	0.997927	AL732509.1
0.0460794	0.976403	3.86403	0.252691	0.800507	0.997927	GPR82
0.0460794	0.976403	3.86403	0.252691	0.800507	0.997927	FAM104B
0.0460794	0.976403	3.86403	0.252691	0.800507	0.997927	ARMCX5
0.0460794	0.976403	3.86403	0.252691	0.800507	0.997927	C1GALT1C1
0.0460794	0.976403	3.86403	0.252691	0.800507	0.997927	ZNF449
0.0460794	0.976403	3.86403	0.252691	0.800507	0.997927	F8A1
0.0460794	0.976403	3.86403	0.252691	0.800507	0.997927	RAB39B
0.0460794	0.976403	3.86403	0.252691	0.800507	0.997927	ZFY-AS1
0.0230397	0.976396	3.86403	0.252689	0.800509	0.997927	TNFRSF4
0.0230397	0.976396	3.86403	0.252689	0.800509	0.997927	LINC01786
0.0230397	0.976396	3.86403	0.252689	0.800509	0.997927	DVL1
0.0230397	0.976396	3.86403	0.252689	0.800509	0.997927	MRPL20-AS1
0.0230397	0.976396	3.86403	0.252689	0.800509	0.997927	AL691432.2
0.0230397	0.976396	3.86403	0.252689	0.800509	0.997927	AL139246.5
0.0230397	0.976396	3.86403	0.252689	0.800509	0.997927	AL139246.3
0.0230397	0.976396	3.86403	0.252689	0.800509	0.997927	PRXL2B
0.0230397	0.976396	3.86403	0.252689	0.800509	0.997927	ICMT
0.0230397	0.976396	3.86403	0.252689	0.800509	0.997927	RERE-AS1
0.0230397	0.976396	3.86403	0.252689	0.800509	0.997927	MIR34AHG
0.0230397	0.976396	3.86403	0.252689	0.800509	0.997927	EXOSC10-AS1
0.0230397	0.976396	3.86403	0.252689	0.800509	0.997927	ARHGEF19
0.0230397	0.976396	3.86403	0.252689	0.800509	0.997927	AL137802.2
0.0230397	0.976396	3.86403	0.252689	0.800509	0.997927	AL031432.3
0.0230397	0.976396	3.86403	0.252689	0.800509	0.997927	AL033528.2
0.0230397	0.976396	3.86403	0.252689	0.800509	0.997927	CEP85
0.0230397	0.976396	3.86403	0.252689	0.800509	0.997927	PIGV
0.0230397	0.976396	3.86403	0.252689	0.800509	0.997927	SLC9A1
0.0230397	0.976396	3.86403	0.252689	0.800509	0.997927	XKR8
0.0230397	0.976396	3.86403	0.252689	0.800509	0.997927	AL451070.1
0.0230397	0.976396	3.86403	0.252689	0.800509	0.997927	SERINC2
0.0230397	0.976396	3.86403	0.252689	0.800509	0.997927	AL445248.1
0.0230397	0.976396	3.86403	0.252689	0.800509	0.997927	AL031602.2
0.0230397	0.976396	3.86403	0.252689	0.800509	0.997927	CSF3R
0.0230397	0.976396	3.86403	0.252689	0.800509	0.997927	LINC02811
0.0230397	0.976396	3.86403	0.252689	0.800509	0.997927	ZFP69B
0.0230397	0.976396	3.86403	0.252689	0.800509	0.997927	TMEM269
0.0230397	0.976396	3.86403	0.252689	0.800509	0.997927	CDC20
0.0230397	0.976396	3.86403	0.252689	0.800509	0.997927	IPO13
0.0230397	0.976396	3.86403	0.252689	0.800509	0.997927	MMACHC
0.0230397	0.976396	3.86403	0.252689	0.800509	0.997927	FAAH
0.0230397	0.976396	3.86403	0.252689	0.800509	0.997927	FOXD2
0.0230397	0.976396	3.86403	0.252689	0.800509	0.997927	LINC01771
0.0230397	0.976396	3.86403	0.252689	0.800509	0.997927	PARS2
0.0230397	0.976396	3.86403	0.252689	0.800509	0.997927	CACHD1
0.0230397	0.976396	3.86403	0.252689	0.800509	0.997927	LINC01359
0.0230397	0.976396	3.86403	0.252689	0.800509	0.997927	NEXN-AS1
0.0230397	0.976396	3.86403	0.252689	0.800509	0.997927	AL078459.1
0.0230397	0.976396	3.86403	0.252689	0.800509	0.997927	AC104459.1
0.0230397	0.976396	3.86403	0.252689	0.800509	0.997927	EPHX4
0.0230397	0.976396	3.86403	0.252689	0.800509	0.997927	FNBP1L
0.0230397	0.976396	3.86403	0.252689	0.800509	0.997927	VCAM1
0.0230397	0.976396	3.86403	0.252689	0.800509	0.997927	PRMT6
0.0230397	0.976396	3.86403	0.252689	0.800509	0.997927	KCNA3
0.0230397	0.976396	3.86403	0.252689	0.800509	0.997927	AL360270.2
0.0230397	0.976396	3.86403	0.252689	0.800509	0.997927	AL390195.2
0.0230397	0.976396	3.86403	0.252689	0.800509	0.997927	WDR77
0.0230397	0.976396	3.86403	0.252689	0.800509	0.997927	AL445426.1
0.0230397	0.976396	3.86403	0.252689	0.800509	0.997927	WNT2B
0.0230397	0.976396	3.86403	0.252689	0.800509	0.997927	RHOC
0.0230397	0.976396	3.86403	0.252689	0.800509	0.997927	AP4B1-AS1
0.0230397	0.976396	3.86403	0.252689	0.800509	0.997927	DCLRE1B
0.0230397	0.976396	3.86403	0.252689	0.800509	0.997927	SYCP1
0.0230397	0.976396	3.86403	0.252689	0.800509	0.997927	LINC01765
0.0230397	0.976396	3.86403	0.252689	0.800509	0.997927	AL445231.1
0.0230397	0.976396	3.86403	0.252689	0.800509	0.997927	TRIM45
0.0230397	0.976396	3.86403	0.252689	0.800509	0.997927	AC239800.2
0.0230397	0.976396	3.86403	0.252689	0.800509	0.997927	AC246785.3
0.0230397	0.976396	3.86403	0.252689	0.800509	0.997927	SEMA6C
0.0230397	0.976396	3.86403	0.252689	0.800509	0.997927	LYSMD1
0.0230397	0.976396	3.86403	0.252689	0.800509	0.997927	ZNF687
0.0230397	0.976396	3.86403	0.252689	0.800509	0.997927	AL391335.1
0.0230397	0.976396	3.86403	0.252689	0.800509	0.997927	AL589765.4
0.0230397	0.976396	3.86403	0.252689	0.800509	0.997927	SHE
0.0230397	0.976396	3.86403	0.252689	0.800509	0.997927	PYGO2
0.0230397	0.976396	3.86403	0.252689	0.800509	0.997927	ZBTB7B
0.0230397	0.976396	3.86403	0.252689	0.800509	0.997927	INSRR
0.0230397	0.976396	3.86403	0.252689	0.800509	0.997927	AL356276.1
0.0230397	0.976396	3.86403	0.252689	0.800509	0.997927	CD244
0.0230397	0.976396	3.86403	0.252689	0.800509	0.997927	TOMM40L
0.0230397	0.976396	3.86403	0.252689	0.800509	0.997927	FCGR3A
0.0230397	0.976396	3.86403	0.252689	0.800509	0.997927	CREG1
0.0230397	0.976396	3.86403	0.252689	0.800509	0.997927	METTL18
0.0230397	0.976396	3.86403	0.252689	0.800509	0.997927	C1orf105
0.0230397	0.976396	3.86403	0.252689	0.800509	0.997927	RABGAP1L-DT
0.0230397	0.976396	3.86403	0.252689	0.800509	0.997927	GPR52
0.0230397	0.976396	3.86403	0.252689	0.800509	0.997927	RABGAP1L-IT1
0.0230397	0.976396	3.86403	0.252689	0.800509	0.997927	TNR
0.0230397	0.976396	3.86403	0.252689	0.800509	0.997927	AL136114.1
0.0230397	0.976396	3.86403	0.252689	0.800509	0.997927	AL355999.1
0.0230397	0.976396	3.86403	0.252689	0.800509	0.997927	PDC
0.0230397	0.976396	3.86403	0.252689	0.800509	0.997927	KCNT2
0.0230397	0.976396	3.86403	0.252689	0.800509	0.997927	KIF14
0.0230397	0.976396	3.86403	0.252689	0.800509	0.997927	DDX59-AS1
0.0230397	0.976396	3.86403	0.252689	0.800509	0.997927	SYT2
0.0230397	0.976396	3.86403	0.252689	0.800509	0.997927	CYB5R1
0.0230397	0.976396	3.86403	0.252689	0.800509	0.997927	LEMD1-DT
0.0230397	0.976396	3.86403	0.252689	0.800509	0.997927	PLXNA2
0.0230397	0.976396	3.86403	0.252689	0.800509	0.997927	HSD11B1-AS1
0.0230397	0.976396	3.86403	0.252689	0.800509	0.997927	HSD11B1
0.0230397	0.976396	3.86403	0.252689	0.800509	0.997927	DTL
0.0230397	0.976396	3.86403	0.252689	0.800509	0.997927	BPNT1
0.0230397	0.976396	3.86403	0.252689	0.800509	0.997927	AL513314.2
0.0230397	0.976396	3.86403	0.252689	0.800509	0.997927	FAM177B
0.0230397	0.976396	3.86403	0.252689	0.800509	0.997927	PSEN2
0.0230397	0.976396	3.86403	0.252689	0.800509	0.997927	AL359921.2
0.0230397	0.976396	3.86403	0.252689	0.800509	0.997927	CHRM3
0.0230397	0.976396	3.86403	0.252689	0.800509	0.997927	AC118555.1
0.0230397	0.976396	3.86403	0.252689	0.800509	0.997927	SMYD3-IT1
0.0230397	0.976396	3.86403	0.252689	0.800509	0.997927	AC019118.2
0.0230397	0.976396	3.86403	0.252689	0.800509	0.997927	AC231981.1
0.0230397	0.976396	3.86403	0.252689	0.800509	0.997927	AC080162.1
0.0230397	0.976396	3.86403	0.252689	0.800509	0.997927	RHOB
0.0230397	0.976396	3.86403	0.252689	0.800509	0.997927	GDF7
0.0230397	0.976396	3.86403	0.252689	0.800509	0.997927	MFSD2B
0.0230397	0.976396	3.86403	0.252689	0.800509	0.997927	WDCP
0.0230397	0.976396	3.86403	0.252689	0.800509	0.997927	FAM228A
0.0230397	0.976396	3.86403	0.252689	0.800509	0.997927	UCN
0.0230397	0.976396	3.86403	0.252689	0.800509	0.997927	GTF3C2-AS1
0.0230397	0.976396	3.86403	0.252689	0.800509	0.997927	AC093690.1
0.0230397	0.976396	3.86403	0.252689	0.800509	0.997927	RMDN2
0.0230397	0.976396	3.86403	0.252689	0.800509	0.997927	CYP1B1-AS1
0.0230397	0.976396	3.86403	0.252689	0.800509	0.997927	AC010883.3
0.0230397	0.976396	3.86403	0.252689	0.800509	0.997927	AC010883.1
0.0230397	0.976396	3.86403	0.252689	0.800509	0.997927	ABCG5
0.0230397	0.976396	3.86403	0.252689	0.800509	0.997927	AC019129.2
0.0230397	0.976396	3.86403	0.252689	0.800509	0.997927	SLC3A1
0.0230397	0.976396	3.86403	0.252689	0.800509	0.997927	AC016722.2
0.0230397	0.976396	3.86403	0.252689	0.800509	0.997927	AC012358.1
0.0230397	0.976396	3.86403	0.252689	0.800509	0.997927	AC015982.2
0.0230397	0.976396	3.86403	0.252689	0.800509	0.997927	AC068193.1
0.0230397	0.976396	3.86403	0.252689	0.800509	0.997927	AC007381.1
0.0230397	0.976396	3.86403	0.252689	0.800509	0.997927	AC107081.2
0.0230397	0.976396	3.86403	0.252689	0.800509	0.997927	AC092567.1
0.0230397	0.976396	3.86403	0.252689	0.800509	0.997927	LGALSL-DT
0.0230397	0.976396	3.86403	0.252689	0.800509	0.997927	AC012370.2
0.0230397	0.976396	3.86403	0.252689	0.800509	0.997927	LINC01798
0.0230397	0.976396	3.86403	0.252689	0.800509	0.997927	PAIP2B
0.0230397	0.976396	3.86403	0.252689	0.800509	0.997927	AC007878.1
0.0230397	0.976396	3.86403	0.252689	0.800509	0.997927	ACTG2
0.0230397	0.976396	3.86403	0.252689	0.800509	0.997927	AC073046.1
0.0230397	0.976396	3.86403	0.252689	0.800509	0.997927	DOK1
0.0230397	0.976396	3.86403	0.252689	0.800509	0.997927	AC110614.1
0.0230397	0.976396	3.86403	0.252689	0.800509	0.997927	CTNNA2
0.0230397	0.976396	3.86403	0.252689	0.800509	0.997927	AC009309.1
0.0230397	0.976396	3.86403	0.252689	0.800509	0.997927	AC092835.1
0.0230397	0.976396	3.86403	0.252689	0.800509	0.997927	AC021188.1
0.0230397	0.976396	3.86403	0.252689	0.800509	0.997927	C2orf15
0.0230397	0.976396	3.86403	0.252689	0.800509	0.997927	AC018690.1
0.0230397	0.976396	3.86403	0.252689	0.800509	0.997927	CREG2
0.0230397	0.976396	3.86403	0.252689	0.800509	0.997927	IL18R1
0.0230397	0.976396	3.86403	0.252689	0.800509	0.997927	GCC2-AS1
0.0230397	0.976396	3.86403	0.252689	0.800509	0.997927	BUB1
0.0230397	0.976396	3.86403	0.252689	0.800509	0.997927	AC068491.3
0.0230397	0.976396	3.86403	0.252689	0.800509	0.997927	PAX8
0.0230397	0.976396	3.86403	0.252689	0.800509	0.997927	AC009303.2
0.0230397	0.976396	3.86403	0.252689	0.800509	0.997927	TMEM185B
0.0230397	0.976396	3.86403	0.252689	0.800509	0.997927	MAP3K19
0.0230397	0.976396	3.86403	0.252689	0.800509	0.997927	LCT
0.0230397	0.976396	3.86403	0.252689	0.800509	0.997927	AC114763.1
0.0230397	0.976396	3.86403	0.252689	0.800509	0.997927	AC092620.1
0.0230397	0.976396	3.86403	0.252689	0.800509	0.997927	AC079584.2
0.0230397	0.976396	3.86403	0.252689	0.800509	0.997927	DAPL1
0.0230397	0.976396	3.86403	0.252689	0.800509	0.997927	XIRP2
0.0230397	0.976396	3.86403	0.252689	0.800509	0.997927	MAP3K20-AS1
0.0230397	0.976396	3.86403	0.252689	0.800509	0.997927	AC010680.3
0.0230397	0.976396	3.86403	0.252689	0.800509	0.997927	FSIP2
0.0230397	0.976396	3.86403	0.252689	0.800509	0.997927	AC017101.1
0.0230397	0.976396	3.86403	0.252689	0.800509	0.997927	AC067945.4
0.0230397	0.976396	3.86403	0.252689	0.800509	0.997927	FTCDNL1
0.0230397	0.976396	3.86403	0.252689	0.800509	0.997927	TMEM237
0.0230397	0.976396	3.86403	0.252689	0.800509	0.997927	AC007383.2
0.0230397	0.976396	3.86403	0.252689	0.800509	0.997927	AC021016.2
0.0230397	0.976396	3.86403	0.252689	0.800509	0.997927	AC012510.1
0.0230397	0.976396	3.86403	0.252689	0.800509	0.997927	AC097468.4
0.0230397	0.976396	3.86403	0.252689	0.800509	0.997927	SLC23A3
0.0230397	0.976396	3.86403	0.252689	0.800509	0.997927	GLB1L
0.0230397	0.976396	3.86403	0.252689	0.800509	0.997927	DNAJB2
0.0230397	0.976396	3.86403	0.252689	0.800509	0.997927	AC073052.2
0.0230397	0.976396	3.86403	0.252689	0.800509	0.997927	IRS1
0.0230397	0.976396	3.86403	0.252689	0.800509	0.997927	COL4A4
0.0230397	0.976396	3.86403	0.252689	0.800509	0.997927	COL4A3
0.0230397	0.976396	3.86403	0.252689	0.800509	0.997927	AC064852.1
0.0230397	0.976396	3.86403	0.252689	0.800509	0.997927	GPR35
0.0230397	0.976396	3.86403	0.252689	0.800509	0.997927	GAL3ST2
0.0230397	0.976396	3.86403	0.252689	0.800509	0.997927	RTP5
0.0230397	0.976396	3.86403	0.252689	0.800509	0.997927	FAM240C
0.0230397	0.976396	3.86403	0.252689	0.800509	0.997927	LRRN1
0.0230397	0.976396	3.86403	0.252689	0.800509	0.997927	AC087857.1
0.0230397	0.976396	3.86403	0.252689	0.800509	0.997927	GRM7-AS1
0.0230397	0.976396	3.86403	0.252689	0.800509	0.997927	AC077690.1
0.0230397	0.976396	3.86403	0.252689	0.800509	0.997927	AC018809.1
0.0230397	0.976396	3.86403	0.252689	0.800509	0.997927	AC034193.1
0.0230397	0.976396	3.86403	0.252689	0.800509	0.997927	ATP2B2
0.0230397	0.976396	3.86403	0.252689	0.800509	0.997927	HDAC11-AS1
0.0230397	0.976396	3.86403	0.252689	0.800509	0.997927	AC090948.1
0.0230397	0.976396	3.86403	0.252689	0.800509	0.997927	AC090948.4
0.0230397	0.976396	3.86403	0.252689	0.800509	0.997927	AC010727.1
0.0230397	0.976396	3.86403	0.252689	0.800509	0.997927	AC104451.2
0.0230397	0.976396	3.86403	0.252689	0.800509	0.997927	OXSM
0.0230397	0.976396	3.86403	0.252689	0.800509	0.997927	RBMS3-AS2
0.0230397	0.976396	3.86403	0.252689	0.800509	0.997927	OSBPL10
0.0230397	0.976396	3.86403	0.252689	0.800509	0.997927	AC126118.1
0.0230397	0.976396	3.86403	0.252689	0.800509	0.997927	XYLB
0.0230397	0.976396	3.86403	0.252689	0.800509	0.997927	SCN11A
0.0230397	0.976396	3.86403	0.252689	0.800509	0.997927	TTC21A
0.0230397	0.976396	3.86403	0.252689	0.800509	0.997927	AC092053.5
0.0230397	0.976396	3.86403	0.252689	0.800509	0.997927	CYP8B1
0.0230397	0.976396	3.86403	0.252689	0.800509	0.997927	POMGNT2
0.0230397	0.976396	3.86403	0.252689	0.800509	0.997927	SNRK-AS1
0.0230397	0.976396	3.86403	0.252689	0.800509	0.997927	ZNF501
0.0230397	0.976396	3.86403	0.252689	0.800509	0.997927	CCR3
0.0230397	0.976396	3.86403	0.252689	0.800509	0.997927	ALS2CL
0.0230397	0.976396	3.86403	0.252689	0.800509	0.997927	AC099778.1
0.0230397	0.976396	3.86403	0.252689	0.800509	0.997927	LSMEM2
0.0230397	0.976396	3.86403	0.252689	0.800509	0.997927	IFRD2
0.0230397	0.976396	3.86403	0.252689	0.800509	0.997927	HYAL2
0.0230397	0.976396	3.86403	0.252689	0.800509	0.997927	PARP3
0.0230397	0.976396	3.86403	0.252689	0.800509	0.997927	POC1A
0.0230397	0.976396	3.86403	0.252689	0.800509	0.997927	ALAS1
0.0230397	0.976396	3.86403	0.252689	0.800509	0.997927	SEMA3G
0.0230397	0.976396	3.86403	0.252689	0.800509	0.997927	GXYLT2
0.0230397	0.976396	3.86403	0.252689	0.800509	0.997927	AC110491.3
0.0230397	0.976396	3.86403	0.252689	0.800509	0.997927	LNP1
0.0230397	0.976396	3.86403	0.252689	0.800509	0.997927	AC078980.1
0.0230397	0.976396	3.86403	0.252689	0.800509	0.997927	GRAMD1C
0.0230397	0.976396	3.86403	0.252689	0.800509	0.997927	IGSF11
0.0230397	0.976396	3.86403	0.252689	0.800509	0.997927	B4GALT4-AS1
0.0230397	0.976396	3.86403	0.252689	0.800509	0.997927	CD80
0.0230397	0.976396	3.86403	0.252689	0.800509	0.997927	GPR156
0.0230397	0.976396	3.86403	0.252689	0.800509	0.997927	ILDR1
0.0230397	0.976396	3.86403	0.252689	0.800509	0.997927	CCDC58
0.0230397	0.976396	3.86403	0.252689	0.800509	0.997927	ALG1L
0.0230397	0.976396	3.86403	0.252689	0.800509	0.997927	AC024558.2
0.0230397	0.976396	3.86403	0.252689	0.800509	0.997927	MCM2
0.0230397	0.976396	3.86403	0.252689	0.800509	0.997927	AL449214.1
0.0230397	0.976396	3.86403	0.252689	0.800509	0.997927	KIAA1257
0.0230397	0.976396	3.86403	0.252689	0.800509	0.997927	EFCAB12
0.0230397	0.976396	3.86403	0.252689	0.800509	0.997927	EPHB1
0.0230397	0.976396	3.86403	0.252689	0.800509	0.997927	IL20RB-AS1
0.0230397	0.976396	3.86403	0.252689	0.800509	0.997927	RASA2-IT1
0.0230397	0.976396	3.86403	0.252689	0.800509	0.997927	AC109992.2
0.0230397	0.976396	3.86403	0.252689	0.800509	0.997927	AC018450.1
0.0230397	0.976396	3.86403	0.252689	0.800509	0.997927	PFN2
0.0230397	0.976396	3.86403	0.252689	0.800509	0.997927	TIPARP-AS1
0.0230397	0.976396	3.86403	0.252689	0.800509	0.997927	RARRES1
0.0230397	0.976396	3.86403	0.252689	0.800509	0.997927	LRRC34
0.0230397	0.976396	3.86403	0.252689	0.800509	0.997927	LINC00578
0.0230397	0.976396	3.86403	0.252689	0.800509	0.997927	KCNMB3
0.0230397	0.976396	3.86403	0.252689	0.800509	0.997927	AC007620.2
0.0230397	0.976396	3.86403	0.252689	0.800509	0.997927	LAMP3
0.0230397	0.976396	3.86403	0.252689	0.800509	0.997927	IGF2BP2-AS1
0.0230397	0.976396	3.86403	0.252689	0.800509	0.997927	HES1
0.0230397	0.976396	3.86403	0.252689	0.800509	0.997927	ACAP2-IT1
0.0230397	0.976396	3.86403	0.252689	0.800509	0.997927	AC069213.1
0.0230397	0.976396	3.86403	0.252689	0.800509	0.997927	PIGZ
0.0230397	0.976396	3.86403	0.252689	0.800509	0.997927	AC092535.2
0.0230397	0.976396	3.86403	0.252689	0.800509	0.997927	CRIPAK
0.0230397	0.976396	3.86403	0.252689	0.800509	0.997927	AC016773.1
0.0230397	0.976396	3.86403	0.252689	0.800509	0.997927	AC097382.3
0.0230397	0.976396	3.86403	0.252689	0.800509	0.997927	AC104825.1
0.0230397	0.976396	3.86403	0.252689	0.800509	0.997927	C1QTNF7
0.0230397	0.976396	3.86403	0.252689	0.800509	0.997927	NCAPG
0.0230397	0.976396	3.86403	0.252689	0.800509	0.997927	ADGRA3
0.0230397	0.976396	3.86403	0.252689	0.800509	0.997927	C4orf19
0.0230397	0.976396	3.86403	0.252689	0.800509	0.997927	GRXCR1
0.0230397	0.976396	3.86403	0.252689	0.800509	0.997927	AC096586.1
0.0230397	0.976396	3.86403	0.252689	0.800509	0.997927	AC104066.4
0.0230397	0.976396	3.86403	0.252689	0.800509	0.997927	GNRHR
0.0230397	0.976396	3.86403	0.252689	0.800509	0.997927	SULT1B1
0.0230397	0.976396	3.86403	0.252689	0.800509	0.997927	PF4
0.0230397	0.976396	3.86403	0.252689	0.800509	0.997927	AREG
0.0230397	0.976396	3.86403	0.252689	0.800509	0.997927	ODAPH
0.0230397	0.976396	3.86403	0.252689	0.800509	0.997927	LINC02267
0.0230397	0.976396	3.86403	0.252689	0.800509	0.997927	AC019077.1
0.0230397	0.976396	3.86403	0.252689	0.800509	0.997927	AC004067.1
0.0230397	0.976396	3.86403	0.252689	0.800509	0.997927	AC093752.2
0.0230397	0.976396	3.86403	0.252689	0.800509	0.997927	MAD2L1
0.0230397	0.976396	3.86403	0.252689	0.800509	0.997927	CCNA2
0.0230397	0.976396	3.86403	0.252689	0.800509	0.997927	AC021205.3
0.0230397	0.976396	3.86403	0.252689	0.800509	0.997927	SCOC-AS1
0.0230397	0.976396	3.86403	0.252689	0.800509	0.997927	IQCM
0.0230397	0.976396	3.86403	0.252689	0.800509	0.997927	AC106882.1
0.0230397	0.976396	3.86403	0.252689	0.800509	0.997927	TRIM2
0.0230397	0.976396	3.86403	0.252689	0.800509	0.997927	AC106865.2
0.0230397	0.976396	3.86403	0.252689	0.800509	0.997927	C4orf45
0.0230397	0.976396	3.86403	0.252689	0.800509	0.997927	LINC01612
0.0230397	0.976396	3.86403	0.252689	0.800509	0.997927	SAP30
0.0230397	0.976396	3.86403	0.252689	0.800509	0.997927	AC116616.1
0.0230397	0.976396	3.86403	0.252689	0.800509	0.997927	AC099343.2
0.0230397	0.976396	3.86403	0.252689	0.800509	0.997927	SLC25A4
0.0230397	0.976396	3.86403	0.252689	0.800509	0.997927	C4orf47
0.0230397	0.976396	3.86403	0.252689	0.800509	0.997927	EXOC3-AS1
0.0230397	0.976396	3.86403	0.252689	0.800509	0.997927	SLC9A3-AS1
0.0230397	0.976396	3.86403	0.252689	0.800509	0.997927	TPPP
0.0230397	0.976396	3.86403	0.252689	0.800509	0.997927	ZDHHC11B
0.0230397	0.976396	3.86403	0.252689	0.800509	0.997927	NKD2
0.0230397	0.976396	3.86403	0.252689	0.800509	0.997927	ADCY2
0.0230397	0.976396	3.86403	0.252689	0.800509	0.997927	AC016575.1
0.0230397	0.976396	3.86403	0.252689	0.800509	0.997927	LINC02150
0.0230397	0.976396	3.86403	0.252689	0.800509	0.997927	AC022126.1
0.0230397	0.976396	3.86403	0.252689	0.800509	0.997927	SHLD3
0.0230397	0.976396	3.86403	0.252689	0.800509	0.997927	NLN
0.0230397	0.976396	3.86403	0.252689	0.800509	0.997927	AC010359.3
0.0230397	0.976396	3.86403	0.252689	0.800509	0.997927	CCNB1
0.0230397	0.976396	3.86403	0.252689	0.800509	0.997927	OCLN
0.0230397	0.976396	3.86403	0.252689	0.800509	0.997927	AC010245.1
0.0230397	0.976396	3.86403	0.252689	0.800509	0.997927	CETN3
0.0230397	0.976396	3.86403	0.252689	0.800509	0.997927	AC099501.1
0.0230397	0.976396	3.86403	0.252689	0.800509	0.997927	RHOBTB3
0.0230397	0.976396	3.86403	0.252689	0.800509	0.997927	AC008572.1
0.0230397	0.976396	3.86403	0.252689	0.800509	0.997927	FBN2
0.0230397	0.976396	3.86403	0.252689	0.800509	0.997927	AC116366.2
0.0230397	0.976396	3.86403	0.252689	0.800509	0.997927	IL13
0.0230397	0.976396	3.86403	0.252689	0.800509	0.997927	C5orf66
0.0230397	0.976396	3.86403	0.252689	0.800509	0.997927	SMIM33
0.0230397	0.976396	3.86403	0.252689	0.800509	0.997927	AC008438.1
0.0230397	0.976396	3.86403	0.252689	0.800509	0.997927	CD14
0.0230397	0.976396	3.86403	0.252689	0.800509	0.997927	AC008781.1
0.0230397	0.976396	3.86403	0.252689	0.800509	0.997927	ARAP3
0.0230397	0.976396	3.86403	0.252689	0.800509	0.997927	PCDH12
0.0230397	0.976396	3.86403	0.252689	0.800509	0.997927	AC011346.1
0.0230397	0.976396	3.86403	0.252689	0.800509	0.997927	ADRB2
0.0230397	0.976396	3.86403	0.252689	0.800509	0.997927	AFAP1L1
0.0230397	0.976396	3.86403	0.252689	0.800509	0.997927	AC131025.1
0.0230397	0.976396	3.86403	0.252689	0.800509	0.997927	ARHGEF37
0.0230397	0.976396	3.86403	0.252689	0.800509	0.997927	ZNF300
0.0230397	0.976396	3.86403	0.252689	0.800509	0.997927	GLRA1
0.0230397	0.976396	3.86403	0.252689	0.800509	0.997927	LSM11
0.0230397	0.976396	3.86403	0.252689	0.800509	0.997927	SPDL1
0.0230397	0.976396	3.86403	0.252689	0.800509	0.997927	AC008429.1
0.0230397	0.976396	3.86403	0.252689	0.800509	0.997927	DOK3
0.0230397	0.976396	3.86403	0.252689	0.800509	0.997927	ZNF454
0.0230397	0.976396	3.86403	0.252689	0.800509	0.997927	CBY3
0.0230397	0.976396	3.86403	0.252689	0.800509	0.997927	HEIH
0.0230397	0.976396	3.86403	0.252689	0.800509	0.997927	BTNL9
0.0230397	0.976396	3.86403	0.252689	0.800509	0.997927	LINC01962
0.0230397	0.976396	3.86403	0.252689	0.800509	0.997927	AL035693.1
0.0230397	0.976396	3.86403	0.252689	0.800509	0.997927	MYLK4
0.0230397	0.976396	3.86403	0.252689	0.800509	0.997927	FAM50B
0.0230397	0.976396	3.86403	0.252689	0.800509	0.997927	C6orf201
0.0230397	0.976396	3.86403	0.252689	0.800509	0.997927	F13A1
0.0230397	0.976396	3.86403	0.252689	0.800509	0.997927	JARID2-AS1
0.0230397	0.976396	3.86403	0.252689	0.800509	0.997927	E2F3-IT1
0.0230397	0.976396	3.86403	0.252689	0.800509	0.997927	GPLD1
0.0230397	0.976396	3.86403	0.252689	0.800509	0.997927	HIST1H4A
0.0230397	0.976396	3.86403	0.252689	0.800509	0.997927	HIST1H2BE
0.0230397	0.976396	3.86403	0.252689	0.800509	0.997927	HIST1H2BF
0.0230397	0.976396	3.86403	0.252689	0.800509	0.997927	HIST1H4E
0.0230397	0.976396	3.86403	0.252689	0.800509	0.997927	HCG11
0.0230397	0.976396	3.86403	0.252689	0.800509	0.997927	HIST1H2AG
0.0230397	0.976396	3.86403	0.252689	0.800509	0.997927	HIST1H2BL
0.0230397	0.976396	3.86403	0.252689	0.800509	0.997927	HIST1H1B
0.0230397	0.976396	3.86403	0.252689	0.800509	0.997927	HIST1H4L
0.0230397	0.976396	3.86403	0.252689	0.800509	0.997927	ZSCAN9
0.0230397	0.976396	3.86403	0.252689	0.800509	0.997927	PGBD1
0.0230397	0.976396	3.86403	0.252689	0.800509	0.997927	ZSCAN31
0.0230397	0.976396	3.86403	0.252689	0.800509	0.997927	ZSCAN12
0.0230397	0.976396	3.86403	0.252689	0.800509	0.997927	IER3
0.0230397	0.976396	3.86403	0.252689	0.800509	0.997927	AL645933.2
0.0230397	0.976396	3.86403	0.252689	0.800509	0.997927	AL645933.3
0.0230397	0.976396	3.86403	0.252689	0.800509	0.997927	LTA
0.0230397	0.976396	3.86403	0.252689	0.800509	0.997927	TNXB
0.0230397	0.976396	3.86403	0.252689	0.800509	0.997927	AL662884.5
0.0230397	0.976396	3.86403	0.252689	0.800509	0.997927	HLA-DOA
0.0230397	0.976396	3.86403	0.252689	0.800509	0.997927	COL11A2
0.0230397	0.976396	3.86403	0.252689	0.800509	0.997927	ZBTB9
0.0230397	0.976396	3.86403	0.252689	0.800509	0.997927	MED20
0.0230397	0.976396	3.86403	0.252689	0.800509	0.997927	BYSL
0.0230397	0.976396	3.86403	0.252689	0.800509	0.997927	GNMT
0.0230397	0.976396	3.86403	0.252689	0.800509	0.997927	CUL7
0.0230397	0.976396	3.86403	0.252689	0.800509	0.997927	AL133375.1
0.0230397	0.976396	3.86403	0.252689	0.800509	0.997927	AL359813.1
0.0230397	0.976396	3.86403	0.252689	0.800509	0.997927	POLH-AS1
0.0230397	0.976396	3.86403	0.252689	0.800509	0.997927	MAD2L1BP
0.0230397	0.976396	3.86403	0.252689	0.800509	0.997927	TCTE1
0.0230397	0.976396	3.86403	0.252689	0.800509	0.997927	CENPQ
0.0230397	0.976396	3.86403	0.252689	0.800509	0.997927	ELOVL4
0.0230397	0.976396	3.86403	0.252689	0.800509	0.997927	AL359715.1
0.0230397	0.976396	3.86403	0.252689	0.800509	0.997927	NT5E
0.0230397	0.976396	3.86403	0.252689	0.800509	0.997927	AL096794.1
0.0230397	0.976396	3.86403	0.252689	0.800509	0.997927	AL022067.1
0.0230397	0.976396	3.86403	0.252689	0.800509	0.997927	AL139106.1
0.0230397	0.976396	3.86403	0.252689	0.800509	0.997927	AL359711.2
0.0230397	0.976396	3.86403	0.252689	0.800509	0.997927	SMPD2
0.0230397	0.976396	3.86403	0.252689	0.800509	0.997927	AL109947.1
0.0230397	0.976396	3.86403	0.252689	0.800509	0.997927	METTL24
0.0230397	0.976396	3.86403	0.252689	0.800509	0.997927	PLN
0.0230397	0.976396	3.86403	0.252689	0.800509	0.997927	LINC02536
0.0230397	0.976396	3.86403	0.252689	0.800509	0.997927	SGK1
0.0230397	0.976396	3.86403	0.252689	0.800509	0.997927	FUCA2
0.0230397	0.976396	3.86403	0.252689	0.800509	0.997927	AL024474.2
0.0230397	0.976396	3.86403	0.252689	0.800509	0.997927	STXBP5-AS1
0.0230397	0.976396	3.86403	0.252689	0.800509	0.997927	ULBP3
0.0230397	0.976396	3.86403	0.252689	0.800509	0.997927	AL121935.1
0.0230397	0.976396	3.86403	0.252689	0.800509	0.997927	AC147651.4
0.0230397	0.976396	3.86403	0.252689	0.800509	0.997927	AC079742.1
0.0230397	0.976396	3.86403	0.252689	0.800509	0.997927	ZNF853
0.0230397	0.976396	3.86403	0.252689	0.800509	0.997927	AC006042.2
0.0230397	0.976396	3.86403	0.252689	0.800509	0.997927	CRPPA-AS1
0.0230397	0.976396	3.86403	0.252689	0.800509	0.997927	ABCB5
0.0230397	0.976396	3.86403	0.252689	0.800509	0.997927	STEAP1B
0.0230397	0.976396	3.86403	0.252689	0.800509	0.997927	HOTAIRM1
0.0230397	0.976396	3.86403	0.252689	0.800509	0.997927	AC007036.2
0.0230397	0.976396	3.86403	0.252689	0.800509	0.997927	AC005154.4
0.0230397	0.976396	3.86403	0.252689	0.800509	0.997927	PDE1C
0.0230397	0.976396	3.86403	0.252689	0.800509	0.997927	AC018647.2
0.0230397	0.976396	3.86403	0.252689	0.800509	0.997927	AC004837.2
0.0230397	0.976396	3.86403	0.252689	0.800509	0.997927	SPDYE1
0.0230397	0.976396	3.86403	0.252689	0.800509	0.997927	AEBP1
0.0230397	0.976396	3.86403	0.252689	0.800509	0.997927	ADCY1
0.0230397	0.976396	3.86403	0.252689	0.800509	0.997927	PSPH
0.0230397	0.976396	3.86403	0.252689	0.800509	0.997927	AC211476.2
0.0230397	0.976396	3.86403	0.252689	0.800509	0.997927	APTR
0.0230397	0.976396	3.86403	0.252689	0.800509	0.997927	AC003086.1
0.0230397	0.976396	3.86403	0.252689	0.800509	0.997927	AC000120.1
0.0230397	0.976396	3.86403	0.252689	0.800509	0.997927	SLC12A9
0.0230397	0.976396	3.86403	0.252689	0.800509	0.997927	SLC12A9-AS1
0.0230397	0.976396	3.86403	0.252689	0.800509	0.997927	MUC12
0.0230397	0.976396	3.86403	0.252689	0.800509	0.997927	IFT22
0.0230397	0.976396	3.86403	0.252689	0.800509	0.997927	UPK3BL2
0.0230397	0.976396	3.86403	0.252689	0.800509	0.997927	RELN
0.0230397	0.976396	3.86403	0.252689	0.800509	0.997927	LHFPL3
0.0230397	0.976396	3.86403	0.252689	0.800509	0.997927	AC002467.1
0.0230397	0.976396	3.86403	0.252689	0.800509	0.997927	FSCN3
0.0230397	0.976396	3.86403	0.252689	0.800509	0.997927	AUXG01000058.1
0.0230397	0.976396	3.86403	0.252689	0.800509	0.997927	AC015987.1
0.0230397	0.976396	3.86403	0.252689	0.800509	0.997927	NDUFB2-AS1
0.0230397	0.976396	3.86403	0.252689	0.800509	0.997927	TRBV7-3
0.0230397	0.976396	3.86403	0.252689	0.800509	0.997927	AC093673.1
0.0230397	0.976396	3.86403	0.252689	0.800509	0.997927	CTAGE15
0.0230397	0.976396	3.86403	0.252689	0.800509	0.997927	KRBA1
0.0230397	0.976396	3.86403	0.252689	0.800509	0.997927	REPIN1
0.0230397	0.976396	3.86403	0.252689	0.800509	0.997927	ZNF775
0.0230397	0.976396	3.86403	0.252689	0.800509	0.997927	TMEM176B
0.0230397	0.976396	3.86403	0.252689	0.800509	0.997927	CDK5
0.0230397	0.976396	3.86403	0.252689	0.800509	0.997927	AC006017.1
0.0230397	0.976396	3.86403	0.252689	0.800509	0.997927	AC009403.2
0.0230397	0.976396	3.86403	0.252689	0.800509	0.997927	LINC00689
0.0230397	0.976396	3.86403	0.252689	0.800509	0.997927	AC004908.2
0.0230397	0.976396	3.86403	0.252689	0.800509	0.997927	AC100810.1
0.0230397	0.976396	3.86403	0.252689	0.800509	0.997927	CSMD1
0.0230397	0.976396	3.86403	0.252689	0.800509	0.997927	AC016065.1
0.0230397	0.976396	3.86403	0.252689	0.800509	0.997927	ANGPT2
0.0230397	0.976396	3.86403	0.252689	0.800509	0.997927	SLC35G5
0.0230397	0.976396	3.86403	0.252689	0.800509	0.997927	NEIL2
0.0230397	0.976396	3.86403	0.252689	0.800509	0.997927	AC145124.1
0.0230397	0.976396	3.86403	0.252689	0.800509	0.997927	FAM66A
0.0230397	0.976396	3.86403	0.252689	0.800509	0.997927	SH2D4A
0.0230397	0.976396	3.86403	0.252689	0.800509	0.997927	PEBP4
0.0230397	0.976396	3.86403	0.252689	0.800509	0.997927	DOCK5
0.0230397	0.976396	3.86403	0.252689	0.800509	0.997927	RBPMS
0.0230397	0.976396	3.86403	0.252689	0.800509	0.997927	RNF122
0.0230397	0.976396	3.86403	0.252689	0.800509	0.997927	LETM2
0.0230397	0.976396	3.86403	0.252689	0.800509	0.997927	MCM4
0.0230397	0.976396	3.86403	0.252689	0.800509	0.997927	SNTG1
0.0230397	0.976396	3.86403	0.252689	0.800509	0.997927	RP1
0.0230397	0.976396	3.86403	0.252689	0.800509	0.997927	RRS1-AS1
0.0230397	0.976396	3.86403	0.252689	0.800509	0.997927	PPP1R42
0.0230397	0.976396	3.86403	0.252689	0.800509	0.997927	CPA6
0.0230397	0.976396	3.86403	0.252689	0.800509	0.997927	C8orf34
0.0230397	0.976396	3.86403	0.252689	0.800509	0.997927	SLCO5A1
0.0230397	0.976396	3.86403	0.252689	0.800509	0.997927	LACTB2-AS1
0.0230397	0.976396	3.86403	0.252689	0.800509	0.997927	AC036214.4
0.0230397	0.976396	3.86403	0.252689	0.800509	0.997927	ZNF704
0.0230397	0.976396	3.86403	0.252689	0.800509	0.997927	AC004083.1
0.0230397	0.976396	3.86403	0.252689	0.800509	0.997927	SLC26A7
0.0230397	0.976396	3.86403	0.252689	0.800509	0.997927	FAM92A
0.0230397	0.976396	3.86403	0.252689	0.800509	0.997927	AC010834.2
0.0230397	0.976396	3.86403	0.252689	0.800509	0.997927	RIDA
0.0230397	0.976396	3.86403	0.252689	0.800509	0.997927	BAALC
0.0230397	0.976396	3.86403	0.252689	0.800509	0.997927	ANGPT1
0.0230397	0.976396	3.86403	0.252689	0.800509	0.997927	TMEM74
0.0230397	0.976396	3.86403	0.252689	0.800509	0.997927	COL14A1
0.0230397	0.976396	3.86403	0.252689	0.800509	0.997927	AC135166.1
0.0230397	0.976396	3.86403	0.252689	0.800509	0.997927	AC090921.1
0.0230397	0.976396	3.86403	0.252689	0.800509	0.997927	TRMT12
0.0230397	0.976396	3.86403	0.252689	0.800509	0.997927	TRIB1
0.0230397	0.976396	3.86403	0.252689	0.800509	0.997927	AC091114.1
0.0230397	0.976396	3.86403	0.252689	0.800509	0.997927	CASC8
0.0230397	0.976396	3.86403	0.252689	0.800509	0.997927	AC022973.4
0.0230397	0.976396	3.86403	0.252689	0.800509	0.997927	AC022973.3
0.0230397	0.976396	3.86403	0.252689	0.800509	0.997927	AC090987.1
0.0230397	0.976396	3.86403	0.252689	0.800509	0.997927	PEG13
0.0230397	0.976396	3.86403	0.252689	0.800509	0.997927	MROH6
0.0230397	0.976396	3.86403	0.252689	0.800509	0.997927	SCRIB
0.0230397	0.976396	3.86403	0.252689	0.800509	0.997927	HGH1
0.0230397	0.976396	3.86403	0.252689	0.800509	0.997927	DGAT1
0.0230397	0.976396	3.86403	0.252689	0.800509	0.997927	PPP1R16A
0.0230397	0.976396	3.86403	0.252689	0.800509	0.997927	C8orf82
0.0230397	0.976396	3.86403	0.252689	0.800509	0.997927	GLIS3
0.0230397	0.976396	3.86403	0.252689	0.800509	0.997927	CDC37L1-DT
0.0230397	0.976396	3.86403	0.252689	0.800509	0.997927	CD274
0.0230397	0.976396	3.86403	0.252689	0.800509	0.997927	AL161443.1
0.0230397	0.976396	3.86403	0.252689	0.800509	0.997927	AL159169.2
0.0230397	0.976396	3.86403	0.252689	0.800509	0.997927	AL445623.2
0.0230397	0.976396	3.86403	0.252689	0.800509	0.997927	LINGO2
0.0230397	0.976396	3.86403	0.252689	0.800509	0.997927	AL354989.1
0.0230397	0.976396	3.86403	0.252689	0.800509	0.997927	RMRP
0.0230397	0.976396	3.86403	0.252689	0.800509	0.997927	BX088651.4
0.0230397	0.976396	3.86403	0.252689	0.800509	0.997927	AL391987.4
0.0230397	0.976396	3.86403	0.252689	0.800509	0.997927	C9orf40
0.0230397	0.976396	3.86403	0.252689	0.800509	0.997927	GOLM1
0.0230397	0.976396	3.86403	0.252689	0.800509	0.997927	LINC01501
0.0230397	0.976396	3.86403	0.252689	0.800509	0.997927	NUTM2G
0.0230397	0.976396	3.86403	0.252689	0.800509	0.997927	TMEFF1
0.0230397	0.976396	3.86403	0.252689	0.800509	0.997927	ZNF618
0.0230397	0.976396	3.86403	0.252689	0.800509	0.997927	MORN5
0.0230397	0.976396	3.86403	0.252689	0.800509	0.997927	AC007066.2
0.0230397	0.976396	3.86403	0.252689	0.800509	0.997927	CFAP157
0.0230397	0.976396	3.86403	0.252689	0.800509	0.997927	TRUB2
0.0230397	0.976396	3.86403	0.252689	0.800509	0.997927	AL356481.2
0.0230397	0.976396	3.86403	0.252689	0.800509	0.997927	WDR34
0.0230397	0.976396	3.86403	0.252689	0.800509	0.997927	PHYHD1
0.0230397	0.976396	3.86403	0.252689	0.800509	0.997927	CRAT
0.0230397	0.976396	3.86403	0.252689	0.800509	0.997927	TOR1A
0.0230397	0.976396	3.86403	0.252689	0.800509	0.997927	AL157938.3
0.0230397	0.976396	3.86403	0.252689	0.800509	0.997927	UCK1
0.0230397	0.976396	3.86403	0.252689	0.800509	0.997927	DBH-AS1
0.0230397	0.976396	3.86403	0.252689	0.800509	0.997927	LCN10
0.0230397	0.976396	3.86403	0.252689	0.800509	0.997927	FUT7
0.0230397	0.976396	3.86403	0.252689	0.800509	0.997927	PITRM1-AS1
0.0230397	0.976396	3.86403	0.252689	0.800509	0.997927	ASB13
0.0230397	0.976396	3.86403	0.252689	0.800509	0.997927	AL596094.1
0.0230397	0.976396	3.86403	0.252689	0.800509	0.997927	ITIH2
0.0230397	0.976396	3.86403	0.252689	0.800509	0.997927	PROSER2
0.0230397	0.976396	3.86403	0.252689	0.800509	0.997927	C1QL3
0.0230397	0.976396	3.86403	0.252689	0.800509	0.997927	ST8SIA6-AS1
0.0230397	0.976396	3.86403	0.252689	0.800509	0.997927	PARD3
0.0230397	0.976396	3.86403	0.252689	0.800509	0.997927	AL603824.1
0.0230397	0.976396	3.86403	0.252689	0.800509	0.997927	TIMM23B
0.0230397	0.976396	3.86403	0.252689	0.800509	0.997927	PRKG1-AS1
0.0230397	0.976396	3.86403	0.252689	0.800509	0.997927	AL592430.1
0.0230397	0.976396	3.86403	0.252689	0.800509	0.997927	CDK1
0.0230397	0.976396	3.86403	0.252689	0.800509	0.997927	LINC02625
0.0230397	0.976396	3.86403	0.252689	0.800509	0.997927	AC016394.1
0.0230397	0.976396	3.86403	0.252689	0.800509	0.997927	AC073389.2
0.0230397	0.976396	3.86403	0.252689	0.800509	0.997927	AC022400.4
0.0230397	0.976396	3.86403	0.252689	0.800509	0.997927	ZSWIM8-AS1
0.0230397	0.976396	3.86403	0.252689	0.800509	0.997927	PPIF
0.0230397	0.976396	3.86403	0.252689	0.800509	0.997927	ADIRF-AS1
0.0230397	0.976396	3.86403	0.252689	0.800509	0.997927	MINPP1
0.0230397	0.976396	3.86403	0.252689	0.800509	0.997927	IFIT1
0.0230397	0.976396	3.86403	0.252689	0.800509	0.997927	HHEX
0.0230397	0.976396	3.86403	0.252689	0.800509	0.997927	CEP55
0.0230397	0.976396	3.86403	0.252689	0.800509	0.997927	CC2D2B
0.0230397	0.976396	3.86403	0.252689	0.800509	0.997927	FRAT1
0.0230397	0.976396	3.86403	0.252689	0.800509	0.997927	NKX2-3
0.0230397	0.976396	3.86403	0.252689	0.800509	0.997927	SCD
0.0230397	0.976396	3.86403	0.252689	0.800509	0.997927	AL138762.1
0.0230397	0.976396	3.86403	0.252689	0.800509	0.997927	C10orf95
0.0230397	0.976396	3.86403	0.252689	0.800509	0.997927	AL358790.1
0.0230397	0.976396	3.86403	0.252689	0.800509	0.997927	AS3MT
0.0230397	0.976396	3.86403	0.252689	0.800509	0.997927	PDCD4-AS1
0.0230397	0.976396	3.86403	0.252689	0.800509	0.997927	AL158212.5
0.0230397	0.976396	3.86403	0.252689	0.800509	0.997927	AC005871.2
0.0230397	0.976396	3.86403	0.252689	0.800509	0.997927	AC022395.1
0.0230397	0.976396	3.86403	0.252689	0.800509	0.997927	AL157388.1
0.0230397	0.976396	3.86403	0.252689	0.800509	0.997927	DHX32
0.0230397	0.976396	3.86403	0.252689	0.800509	0.997927	AL162274.1
0.0230397	0.976396	3.86403	0.252689	0.800509	0.997927	JAKMIP3
0.0230397	0.976396	3.86403	0.252689	0.800509	0.997927	FUOM
0.0230397	0.976396	3.86403	0.252689	0.800509	0.997927	SCART1
0.0230397	0.976396	3.86403	0.252689	0.800509	0.997927	IFITM3
0.0230397	0.976396	3.86403	0.252689	0.800509	0.997927	LMNTD2
0.0230397	0.976396	3.86403	0.252689	0.800509	0.997927	AC127526.2
0.0230397	0.976396	3.86403	0.252689	0.800509	0.997927	ARFIP2
0.0230397	0.976396	3.86403	0.252689	0.800509	0.997927	AC132192.1
0.0230397	0.976396	3.86403	0.252689	0.800509	0.997927	AC132192.2
0.0230397	0.976396	3.86403	0.252689	0.800509	0.997927	MRVI1-AS1
0.0230397	0.976396	3.86403	0.252689	0.800509	0.997927	DKK3
0.0230397	0.976396	3.86403	0.252689	0.800509	0.997927	CSTF3-DT
0.0230397	0.976396	3.86403	0.252689	0.800509	0.997927	LRRC4C
0.0230397	0.976396	3.86403	0.252689	0.800509	0.997927	TSPAN18-AS1
0.0230397	0.976396	3.86403	0.252689	0.800509	0.997927	LINC02696
0.0230397	0.976396	3.86403	0.252689	0.800509	0.997927	AC044839.3
0.0230397	0.976396	3.86403	0.252689	0.800509	0.997927	MAPK8IP1
0.0230397	0.976396	3.86403	0.252689	0.800509	0.997927	MDK
0.0230397	0.976396	3.86403	0.252689	0.800509	0.997927	RTN4RL2
0.0230397	0.976396	3.86403	0.252689	0.800509	0.997927	TKFC
0.0230397	0.976396	3.86403	0.252689	0.800509	0.997927	PPP1R32
0.0230397	0.976396	3.86403	0.252689	0.800509	0.997927	MTA2
0.0230397	0.976396	3.86403	0.252689	0.800509	0.997927	AP000721.2
0.0230397	0.976396	3.86403	0.252689	0.800509	0.997927	AP001453.1
0.0230397	0.976396	3.86403	0.252689	0.800509	0.997927	CATSPERZ
0.0230397	0.976396	3.86403	0.252689	0.800509	0.997927	ZNHIT2
0.0230397	0.976396	3.86403	0.252689	0.800509	0.997927	AP003068.2
0.0230397	0.976396	3.86403	0.252689	0.800509	0.997927	C11orf68
0.0230397	0.976396	3.86403	0.252689	0.800509	0.997927	AP001107.9
0.0230397	0.976396	3.86403	0.252689	0.800509	0.997927	AP002748.4
0.0230397	0.976396	3.86403	0.252689	0.800509	0.997927	RCE1
0.0230397	0.976396	3.86403	0.252689	0.800509	0.997927	AP001885.2
0.0230397	0.976396	3.86403	0.252689	0.800509	0.997927	CLCF1
0.0230397	0.976396	3.86403	0.252689	0.800509	0.997927	AP002387.2
0.0230397	0.976396	3.86403	0.252689	0.800509	0.997927	LRTOMT
0.0230397	0.976396	3.86403	0.252689	0.800509	0.997927	AP002892.2
0.0230397	0.976396	3.86403	0.252689	0.800509	0.997927	PDE2A
0.0230397	0.976396	3.86403	0.252689	0.800509	0.997927	RELT
0.0230397	0.976396	3.86403	0.252689	0.800509	0.997927	RSF1-IT2
0.0230397	0.976396	3.86403	0.252689	0.800509	0.997927	THRSP
0.0230397	0.976396	3.86403	0.252689	0.800509	0.997927	KCTD21-AS1
0.0230397	0.976396	3.86403	0.252689	0.800509	0.997927	USP35
0.0230397	0.976396	3.86403	0.252689	0.800509	0.997927	MIR4300HG
0.0230397	0.976396	3.86403	0.252689	0.800509	0.997927	ENDOD1
0.0230397	0.976396	3.86403	0.252689	0.800509	0.997927	CEP126
0.0230397	0.976396	3.86403	0.252689	0.800509	0.997927	AP000813.1
0.0230397	0.976396	3.86403	0.252689	0.800509	0.997927	FDXACB1
0.0230397	0.976396	3.86403	0.252689	0.800509	0.997927	IL18
0.0230397	0.976396	3.86403	0.252689	0.800509	0.997927	LINC02764
0.0230397	0.976396	3.86403	0.252689	0.800509	0.997927	NNMT
0.0230397	0.976396	3.86403	0.252689	0.800509	0.997927	C11orf71
0.0230397	0.976396	3.86403	0.252689	0.800509	0.997927	TMPRSS13
0.0230397	0.976396	3.86403	0.252689	0.800509	0.997927	AP002954.1
0.0230397	0.976396	3.86403	0.252689	0.800509	0.997927	AP004609.3
0.0230397	0.976396	3.86403	0.252689	0.800509	0.997927	AP004609.1
0.0230397	0.976396	3.86403	0.252689	0.800509	0.997927	UPK2
0.0230397	0.976396	3.86403	0.252689	0.800509	0.997927	AP003392.1
0.0230397	0.976396	3.86403	0.252689	0.800509	0.997927	NRGN
0.0230397	0.976396	3.86403	0.252689	0.800509	0.997927	AP000866.1
0.0230397	0.976396	3.86403	0.252689	0.800509	0.997927	KCNJ5
0.0230397	0.976396	3.86403	0.252689	0.800509	0.997927	AP003327.2
0.0230397	0.976396	3.86403	0.252689	0.800509	0.997927	SLC6A13
0.0230397	0.976396	3.86403	0.252689	0.800509	0.997927	AC004672.1
0.0230397	0.976396	3.86403	0.252689	0.800509	0.997927	CACNA1C-AS1
0.0230397	0.976396	3.86403	0.252689	0.800509	0.997927	AC005911.1
0.0230397	0.976396	3.86403	0.252689	0.800509	0.997927	AKAP3
0.0230397	0.976396	3.86403	0.252689	0.800509	0.997927	TNFRSF1A
0.0230397	0.976396	3.86403	0.252689	0.800509	0.997927	IFFO1
0.0230397	0.976396	3.86403	0.252689	0.800509	0.997927	NANOG
0.0230397	0.976396	3.86403	0.252689	0.800509	0.997927	AC010186.3
0.0230397	0.976396	3.86403	0.252689	0.800509	0.997927	LRP6
0.0230397	0.976396	3.86403	0.252689	0.800509	0.997927	AC023790.2
0.0230397	0.976396	3.86403	0.252689	0.800509	0.997927	GUCY2C
0.0230397	0.976396	3.86403	0.252689	0.800509	0.997927	AC092828.1
0.0230397	0.976396	3.86403	0.252689	0.800509	0.997927	PDE3A
0.0230397	0.976396	3.86403	0.252689	0.800509	0.997927	AC023510.1
0.0230397	0.976396	3.86403	0.252689	0.800509	0.997927	AC087239.1
0.0230397	0.976396	3.86403	0.252689	0.800509	0.997927	AC009318.4
0.0230397	0.976396	3.86403	0.252689	0.800509	0.997927	DENND5B
0.0230397	0.976396	3.86403	0.252689	0.800509	0.997927	AC025031.3
0.0230397	0.976396	3.86403	0.252689	0.800509	0.997927	FAM186B
0.0230397	0.976396	3.86403	0.252689	0.800509	0.997927	AC008147.2
0.0230397	0.976396	3.86403	0.252689	0.800509	0.997927	NR4A1
0.0230397	0.976396	3.86403	0.252689	0.800509	0.997927	KRT73-AS1
0.0230397	0.976396	3.86403	0.252689	0.800509	0.997927	AAAS
0.0230397	0.976396	3.86403	0.252689	0.800509	0.997927	AC023794.3
0.0230397	0.976396	3.86403	0.252689	0.800509	0.997927	LINC02381
0.0230397	0.976396	3.86403	0.252689	0.800509	0.997927	PMEL
0.0230397	0.976396	3.86403	0.252689	0.800509	0.997927	IKZF4
0.0230397	0.976396	3.86403	0.252689	0.800509	0.997927	APOF
0.0230397	0.976396	3.86403	0.252689	0.800509	0.997927	HSD17B6
0.0230397	0.976396	3.86403	0.252689	0.800509	0.997927	STAC3
0.0230397	0.976396	3.86403	0.252689	0.800509	0.997927	METTL1
0.0230397	0.976396	3.86403	0.252689	0.800509	0.997927	EEF1AKMT3
0.0230397	0.976396	3.86403	0.252689	0.800509	0.997927	AC078962.3
0.0230397	0.976396	3.86403	0.252689	0.800509	0.997927	AC090061.1
0.0230397	0.976396	3.86403	0.252689	0.800509	0.997927	THAP2
0.0230397	0.976396	3.86403	0.252689	0.800509	0.997927	E2F7
0.0230397	0.976396	3.86403	0.252689	0.800509	0.997927	AC124947.1
0.0230397	0.976396	3.86403	0.252689	0.800509	0.997927	SOCS2-AS1
0.0230397	0.976396	3.86403	0.252689	0.800509	0.997927	AC073655.2
0.0230397	0.976396	3.86403	0.252689	0.800509	0.997927	FGD6
0.0230397	0.976396	3.86403	0.252689	0.800509	0.997927	USP44
0.0230397	0.976396	3.86403	0.252689	0.800509	0.997927	LINC02453
0.0230397	0.976396	3.86403	0.252689	0.800509	0.997927	IKBIP
0.0230397	0.976396	3.86403	0.252689	0.800509	0.997927	AC089983.1
0.0230397	0.976396	3.86403	0.252689	0.800509	0.997927	AC011313.1
0.0230397	0.976396	3.86403	0.252689	0.800509	0.997927	AC073575.1
0.0230397	0.976396	3.86403	0.252689	0.800509	0.997927	RPH3A
0.0230397	0.976396	3.86403	0.252689	0.800509	0.997927	RITA1
0.0230397	0.976396	3.86403	0.252689	0.800509	0.997927	KSR2
0.0230397	0.976396	3.86403	0.252689	0.800509	0.997927	VSIG10
0.0230397	0.976396	3.86403	0.252689	0.800509	0.997927	SIRT4
0.0230397	0.976396	3.86403	0.252689	0.800509	0.997927	PLA2G1B
0.0230397	0.976396	3.86403	0.252689	0.800509	0.997927	COQ5
0.0230397	0.976396	3.86403	0.252689	0.800509	0.997927	UNC119B
0.0230397	0.976396	3.86403	0.252689	0.800509	0.997927	HNF1A-AS1
0.0230397	0.976396	3.86403	0.252689	0.800509	0.997927	P2RX7
0.0230397	0.976396	3.86403	0.252689	0.800509	0.997927	WDR66
0.0230397	0.976396	3.86403	0.252689	0.800509	0.997927	CDK2AP1
0.0230397	0.976396	3.86403	0.252689	0.800509	0.997927	SCARB1
0.0230397	0.976396	3.86403	0.252689	0.800509	0.997927	PUS1
0.0230397	0.976396	3.86403	0.252689	0.800509	0.997927	AL355001.1
0.0230397	0.976396	3.86403	0.252689	0.800509	0.997927	FGF9
0.0230397	0.976396	3.86403	0.252689	0.800509	0.997927	ATP8A2
0.0230397	0.976396	3.86403	0.252689	0.800509	0.997927	LINC02343
0.0230397	0.976396	3.86403	0.252689	0.800509	0.997927	LINC02341
0.0230397	0.976396	3.86403	0.252689	0.800509	0.997927	LRRC63
0.0230397	0.976396	3.86403	0.252689	0.800509	0.997927	AL157369.1
0.0230397	0.976396	3.86403	0.252689	0.800509	0.997927	AL161421.1
0.0230397	0.976396	3.86403	0.252689	0.800509	0.997927	SPRYD7
0.0230397	0.976396	3.86403	0.252689	0.800509	0.997927	KCNRG
0.0230397	0.976396	3.86403	0.252689	0.800509	0.997927	ATP7B
0.0230397	0.976396	3.86403	0.252689	0.800509	0.997927	AL137244.1
0.0230397	0.976396	3.86403	0.252689	0.800509	0.997927	RBM26-AS1
0.0230397	0.976396	3.86403	0.252689	0.800509	0.997927	AL356737.2
0.0230397	0.976396	3.86403	0.252689	0.800509	0.997927	AL353697.1
0.0230397	0.976396	3.86403	0.252689	0.800509	0.997927	LIG4
0.0230397	0.976396	3.86403	0.252689	0.800509	0.997927	AL139384.1
0.0230397	0.976396	3.86403	0.252689	0.800509	0.997927	MCF2L-AS1
0.0230397	0.976396	3.86403	0.252689	0.800509	0.997927	AL442125.1
0.0230397	0.976396	3.86403	0.252689	0.800509	0.997927	AL356019.2
0.0230397	0.976396	3.86403	0.252689	0.800509	0.997927	PARP2
0.0230397	0.976396	3.86403	0.252689	0.800509	0.997927	TRAV13-2
0.0230397	0.976396	3.86403	0.252689	0.800509	0.997927	TRAV8-6
0.0230397	0.976396	3.86403	0.252689	0.800509	0.997927	TRAV36DV7
0.0230397	0.976396	3.86403	0.252689	0.800509	0.997927	TRAV41
0.0230397	0.976396	3.86403	0.252689	0.800509	0.997927	TRAJ54
0.0230397	0.976396	3.86403	0.252689	0.800509	0.997927	SLC7A7
0.0230397	0.976396	3.86403	0.252689	0.800509	0.997927	BCL2L2-PABPN1
0.0230397	0.976396	3.86403	0.252689	0.800509	0.997927	NOP9
0.0230397	0.976396	3.86403	0.252689	0.800509	0.997927	CIDEB
0.0230397	0.976396	3.86403	0.252689	0.800509	0.997927	LINC01551
0.0230397	0.976396	3.86403	0.252689	0.800509	0.997927	G2E3-AS1
0.0230397	0.976396	3.86403	0.252689	0.800509	0.997927	AL136418.1
0.0230397	0.976396	3.86403	0.252689	0.800509	0.997927	AL109628.2
0.0230397	0.976396	3.86403	0.252689	0.800509	0.997927	LINC02307
0.0230397	0.976396	3.86403	0.252689	0.800509	0.997927	AL591767.1
0.0230397	0.976396	3.86403	0.252689	0.800509	0.997927	AL079307.1
0.0230397	0.976396	3.86403	0.252689	0.800509	0.997927	AL365295.2
0.0230397	0.976396	3.86403	0.252689	0.800509	0.997927	AL132989.1
0.0230397	0.976396	3.86403	0.252689	0.800509	0.997927	AL132989.2
0.0230397	0.976396	3.86403	0.252689	0.800509	0.997927	L3HYPDH
0.0230397	0.976396	3.86403	0.252689	0.800509	0.997927	ACTN1-AS1
0.0230397	0.976396	3.86403	0.252689	0.800509	0.997927	AL359317.1
0.0230397	0.976396	3.86403	0.252689	0.800509	0.997927	DPF3
0.0230397	0.976396	3.86403	0.252689	0.800509	0.997927	ACOT1
0.0230397	0.976396	3.86403	0.252689	0.800509	0.997927	ACOT6
0.0230397	0.976396	3.86403	0.252689	0.800509	0.997927	AC007686.2
0.0230397	0.976396	3.86403	0.252689	0.800509	0.997927	TMEM63C
0.0230397	0.976396	3.86403	0.252689	0.800509	0.997927	DIO2-AS1
0.0230397	0.976396	3.86403	0.252689	0.800509	0.997927	FOXN3-AS1
0.0230397	0.976396	3.86403	0.252689	0.800509	0.997927	LGMN
0.0230397	0.976396	3.86403	0.252689	0.800509	0.997927	AL118558.3
0.0230397	0.976396	3.86403	0.252689	0.800509	0.997927	MOK
0.0230397	0.976396	3.86403	0.252689	0.800509	0.997927	AL049840.2
0.0230397	0.976396	3.86403	0.252689	0.800509	0.997927	AL132712.2
0.0230397	0.976396	3.86403	0.252689	0.800509	0.997927	TDRD9
0.0230397	0.976396	3.86403	0.252689	0.800509	0.997927	LINC02250
0.0230397	0.976396	3.86403	0.252689	0.800509	0.997927	AC010809.2
0.0230397	0.976396	3.86403	0.252689	0.800509	0.997927	AC116158.1
0.0230397	0.976396	3.86403	0.252689	0.800509	0.997927	AC087878.1
0.0230397	0.976396	3.86403	0.252689	0.800509	0.997927	CCDC9B
0.0230397	0.976396	3.86403	0.252689	0.800509	0.997927	VPS18
0.0230397	0.976396	3.86403	0.252689	0.800509	0.997927	AC020661.3
0.0230397	0.976396	3.86403	0.252689	0.800509	0.997927	INO80-AS1
0.0230397	0.976396	3.86403	0.252689	0.800509	0.997927	ELL3
0.0230397	0.976396	3.86403	0.252689	0.800509	0.997927	SHF
0.0230397	0.976396	3.86403	0.252689	0.800509	0.997927	AC022087.1
0.0230397	0.976396	3.86403	0.252689	0.800509	0.997927	MIR4713HG
0.0230397	0.976396	3.86403	0.252689	0.800509	0.997927	AC107241.1
0.0230397	0.976396	3.86403	0.252689	0.800509	0.997927	PLEKHO2
0.0230397	0.976396	3.86403	0.252689	0.800509	0.997927	AC103691.1
0.0230397	0.976396	3.86403	0.252689	0.800509	0.997927	UBAP1L
0.0230397	0.976396	3.86403	0.252689	0.800509	0.997927	MEGF11
0.0230397	0.976396	3.86403	0.252689	0.800509	0.997927	AC116913.1
0.0230397	0.976396	3.86403	0.252689	0.800509	0.997927	AC027237.2
0.0230397	0.976396	3.86403	0.252689	0.800509	0.997927	AC022872.1
0.0230397	0.976396	3.86403	0.252689	0.800509	0.997927	STOML1
0.0230397	0.976396	3.86403	0.252689	0.800509	0.997927	RPP25
0.0230397	0.976396	3.86403	0.252689	0.800509	0.997927	SNUPN
0.0230397	0.976396	3.86403	0.252689	0.800509	0.997927	NRG4
0.0230397	0.976396	3.86403	0.252689	0.800509	0.997927	LINGO1
0.0230397	0.976396	3.86403	0.252689	0.800509	0.997927	ACSBG1
0.0230397	0.976396	3.86403	0.252689	0.800509	0.997927	ST20-AS1
0.0230397	0.976396	3.86403	0.252689	0.800509	0.997927	GOLGA6L10
0.0230397	0.976396	3.86403	0.252689	0.800509	0.997927	NMB
0.0230397	0.976396	3.86403	0.252689	0.800509	0.997927	MIR9-3HG
0.0230397	0.976396	3.86403	0.252689	0.800509	0.997927	PEX11A
0.0230397	0.976396	3.86403	0.252689	0.800509	0.997927	WDR93
0.0230397	0.976396	3.86403	0.252689	0.800509	0.997927	TTLL13P
0.0230397	0.976396	3.86403	0.252689	0.800509	0.997927	AC103739.3
0.0230397	0.976396	3.86403	0.252689	0.800509	0.997927	FURIN
0.0230397	0.976396	3.86403	0.252689	0.800509	0.997927	ARRDC4
0.0230397	0.976396	3.86403	0.252689	0.800509	0.997927	JMJD8
0.0230397	0.976396	3.86403	0.252689	0.800509	0.997927	FBXL16
0.0230397	0.976396	3.86403	0.252689	0.800509	0.997927	RPUSD1
0.0230397	0.976396	3.86403	0.252689	0.800509	0.997927	CHTF18
0.0230397	0.976396	3.86403	0.252689	0.800509	0.997927	AL023882.1
0.0230397	0.976396	3.86403	0.252689	0.800509	0.997927	AC120498.4
0.0230397	0.976396	3.86403	0.252689	0.800509	0.997927	FAHD1
0.0230397	0.976396	3.86403	0.252689	0.800509	0.997927	RAB26
0.0230397	0.976396	3.86403	0.252689	0.800509	0.997927	BRICD5
0.0230397	0.976396	3.86403	0.252689	0.800509	0.997927	AC009065.4
0.0230397	0.976396	3.86403	0.252689	0.800509	0.997927	SRRM2-AS1
0.0230397	0.976396	3.86403	0.252689	0.800509	0.997927	AC092117.1
0.0230397	0.976396	3.86403	0.252689	0.800509	0.997927	PRSS21
0.0230397	0.976396	3.86403	0.252689	0.800509	0.997927	AC004232.1
0.0230397	0.976396	3.86403	0.252689	0.800509	0.997927	ZNF174
0.0230397	0.976396	3.86403	0.252689	0.800509	0.997927	AC023830.1
0.0230397	0.976396	3.86403	0.252689	0.800509	0.997927	C16orf71
0.0230397	0.976396	3.86403	0.252689	0.800509	0.997927	AC012173.1
0.0230397	0.976396	3.86403	0.252689	0.800509	0.997927	AC007220.1
0.0230397	0.976396	3.86403	0.252689	0.800509	0.997927	AC007216.2
0.0230397	0.976396	3.86403	0.252689	0.800509	0.997927	AC007598.2
0.0230397	0.976396	3.86403	0.252689	0.800509	0.997927	NPIPA5
0.0230397	0.976396	3.86403	0.252689	0.800509	0.997927	AC026401.3
0.0230397	0.976396	3.86403	0.252689	0.800509	0.997927	IQCK
0.0230397	0.976396	3.86403	0.252689	0.800509	0.997927	AC133552.5
0.0230397	0.976396	3.86403	0.252689	0.800509	0.997927	LCMT1-AS2
0.0230397	0.976396	3.86403	0.252689	0.800509	0.997927	AQP8
0.0230397	0.976396	3.86403	0.252689	0.800509	0.997927	AC016597.1
0.0230397	0.976396	3.86403	0.252689	0.800509	0.997927	AC020765.2
0.0230397	0.976396	3.86403	0.252689	0.800509	0.997927	AC109460.2
0.0230397	0.976396	3.86403	0.252689	0.800509	0.997927	AC009093.6
0.0230397	0.976396	3.86403	0.252689	0.800509	0.997927	AC002310.2
0.0230397	0.976396	3.86403	0.252689	0.800509	0.997927	AC093249.2
0.0230397	0.976396	3.86403	0.252689	0.800509	0.997927	RNF40
0.0230397	0.976396	3.86403	0.252689	0.800509	0.997927	AC135050.1
0.0230397	0.976396	3.86403	0.252689	0.800509	0.997927	AC087564.1
0.0230397	0.976396	3.86403	0.252689	0.800509	0.997927	CETP
0.0230397	0.976396	3.86403	0.252689	0.800509	0.997927	AC009090.6
0.0230397	0.976396	3.86403	0.252689	0.800509	0.997927	PLLP
0.0230397	0.976396	3.86403	0.252689	0.800509	0.997927	AC040174.1
0.0230397	0.976396	3.86403	0.252689	0.800509	0.997927	BEAN1
0.0230397	0.976396	3.86403	0.252689	0.800509	0.997927	AC010542.2
0.0230397	0.976396	3.86403	0.252689	0.800509	0.997927	KIAA0895L
0.0230397	0.976396	3.86403	0.252689	0.800509	0.997927	DPEP2NB
0.0230397	0.976396	3.86403	0.252689	0.800509	0.997927	AC009137.1
0.0230397	0.976396	3.86403	0.252689	0.800509	0.997927	AC009032.1
0.0230397	0.976396	3.86403	0.252689	0.800509	0.997927	AC092115.3
0.0230397	0.976396	3.86403	0.252689	0.800509	0.997927	PKD1L3
0.0230397	0.976396	3.86403	0.252689	0.800509	0.997927	AC004158.1
0.0230397	0.976396	3.86403	0.252689	0.800509	0.997927	ZFP1
0.0230397	0.976396	3.86403	0.252689	0.800509	0.997927	CENPN
0.0230397	0.976396	3.86403	0.252689	0.800509	0.997927	ATP2C2-AS1
0.0230397	0.976396	3.86403	0.252689	0.800509	0.997927	CTU2
0.0230397	0.976396	3.86403	0.252689	0.800509	0.997927	AC010538.1
0.0230397	0.976396	3.86403	0.252689	0.800509	0.997927	LINC02166
0.0230397	0.976396	3.86403	0.252689	0.800509	0.997927	GAS8
0.0230397	0.976396	3.86403	0.252689	0.800509	0.997927	C17orf97
0.0230397	0.976396	3.86403	0.252689	0.800509	0.997927	AC015853.2
0.0230397	0.976396	3.86403	0.252689	0.800509	0.997927	PITPNA-AS1
0.0230397	0.976396	3.86403	0.252689	0.800509	0.997927	SCARF1
0.0230397	0.976396	3.86403	0.252689	0.800509	0.997927	HIC1
0.0230397	0.976396	3.86403	0.252689	0.800509	0.997927	AC127521.1
0.0230397	0.976396	3.86403	0.252689	0.800509	0.997927	KIF1C
0.0230397	0.976396	3.86403	0.252689	0.800509	0.997927	ZFP3
0.0230397	0.976396	3.86403	0.252689	0.800509	0.997927	AC012146.1
0.0230397	0.976396	3.86403	0.252689	0.800509	0.997927	USP6
0.0230397	0.976396	3.86403	0.252689	0.800509	0.997927	ZNF594
0.0230397	0.976396	3.86403	0.252689	0.800509	0.997927	SLC16A13
0.0230397	0.976396	3.86403	0.252689	0.800509	0.997927	SLC16A11
0.0230397	0.976396	3.86403	0.252689	0.800509	0.997927	NEURL4
0.0230397	0.976396	3.86403	0.252689	0.800509	0.997927	CD68
0.0230397	0.976396	3.86403	0.252689	0.800509	0.997927	RNF227
0.0230397	0.976396	3.86403	0.252689	0.800509	0.997927	AC002091.1
0.0230397	0.976396	3.86403	0.252689	0.800509	0.997927	MYH3
0.0230397	0.976396	3.86403	0.252689	0.800509	0.997927	ARHGAP44
0.0230397	0.976396	3.86403	0.252689	0.800509	0.997927	AC005224.3
0.0230397	0.976396	3.86403	0.252689	0.800509	0.997927	AC005703.4
0.0230397	0.976396	3.86403	0.252689	0.800509	0.997927	FAM106C
0.0230397	0.976396	3.86403	0.252689	0.800509	0.997927	AC055811.1
0.0230397	0.976396	3.86403	0.252689	0.800509	0.997927	LINC02076
0.0230397	0.976396	3.86403	0.252689	0.800509	0.997927	EPN2-AS1
0.0230397	0.976396	3.86403	0.252689	0.800509	0.997927	CCDC144NL-AS1
0.0230397	0.976396	3.86403	0.252689	0.800509	0.997927	AC026254.2
0.0230397	0.976396	3.86403	0.252689	0.800509	0.997927	AC002094.4
0.0230397	0.976396	3.86403	0.252689	0.800509	0.997927	RSKR
0.0230397	0.976396	3.86403	0.252689	0.800509	0.997927	AC024267.3
0.0230397	0.976396	3.86403	0.252689	0.800509	0.997927	DHRS13
0.0230397	0.976396	3.86403	0.252689	0.800509	0.997927	AC068025.1
0.0230397	0.976396	3.86403	0.252689	0.800509	0.997927	AC104984.3
0.0230397	0.976396	3.86403	0.252689	0.800509	0.997927	AC127024.6
0.0230397	0.976396	3.86403	0.252689	0.800509	0.997927	AC004253.1
0.0230397	0.976396	3.86403	0.252689	0.800509	0.997927	AC116407.2
0.0230397	0.976396	3.86403	0.252689	0.800509	0.997927	SLC35G3
0.0230397	0.976396	3.86403	0.252689	0.800509	0.997927	PIGW
0.0230397	0.976396	3.86403	0.252689	0.800509	0.997927	PCGF2
0.0230397	0.976396	3.86403	0.252689	0.800509	0.997927	TCAP
0.0230397	0.976396	3.86403	0.252689	0.800509	0.997927	AC004231.3
0.0230397	0.976396	3.86403	0.252689	0.800509	0.997927	PLEKHH3
0.0230397	0.976396	3.86403	0.252689	0.800509	0.997927	CNTNAP1
0.0230397	0.976396	3.86403	0.252689	0.800509	0.997927	G6PC3
0.0230397	0.976396	3.86403	0.252689	0.800509	0.997927	AC004596.1
0.0230397	0.976396	3.86403	0.252689	0.800509	0.997927	RUNDC3A-AS1
0.0230397	0.976396	3.86403	0.252689	0.800509	0.997927	AC008105.1
0.0230397	0.976396	3.86403	0.252689	0.800509	0.997927	CR936218.1
0.0230397	0.976396	3.86403	0.252689	0.800509	0.997927	WNT3
0.0230397	0.976396	3.86403	0.252689	0.800509	0.997927	AC002558.2
0.0230397	0.976396	3.86403	0.252689	0.800509	0.997927	AC018521.4
0.0230397	0.976396	3.86403	0.252689	0.800509	0.997927	HOXB4
0.0230397	0.976396	3.86403	0.252689	0.800509	0.997927	AC015795.1
0.0230397	0.976396	3.86403	0.252689	0.800509	0.997927	TOB1-AS1
0.0230397	0.976396	3.86403	0.252689	0.800509	0.997927	MKS1
0.0230397	0.976396	3.86403	0.252689	0.800509	0.997927	SMG8
0.0230397	0.976396	3.86403	0.252689	0.800509	0.997927	AC005884.1
0.0230397	0.976396	3.86403	0.252689	0.800509	0.997927	AC134407.1
0.0230397	0.976396	3.86403	0.252689	0.800509	0.997927	LINC02092
0.0230397	0.976396	3.86403	0.252689	0.800509	0.997927	FDXR
0.0230397	0.976396	3.86403	0.252689	0.800509	0.997927	RECQL5
0.0230397	0.976396	3.86403	0.252689	0.800509	0.997927	AC015802.6
0.0230397	0.976396	3.86403	0.252689	0.800509	0.997927	ST6GALNAC2
0.0230397	0.976396	3.86403	0.252689	0.800509	0.997927	BIRC5
0.0230397	0.976396	3.86403	0.252689	0.800509	0.997927	CBX8
0.0230397	0.976396	3.86403	0.252689	0.800509	0.997927	AC016245.1
0.0230397	0.976396	3.86403	0.252689	0.800509	0.997927	AC139149.1
0.0230397	0.976396	3.86403	0.252689	0.800509	0.997927	PDE6G
0.0230397	0.976396	3.86403	0.252689	0.800509	0.997927	DCXR-DT
0.0230397	0.976396	3.86403	0.252689	0.800509	0.997927	GAPLINC
0.0230397	0.976396	3.86403	0.252689	0.800509	0.997927	LINC00526
0.0230397	0.976396	3.86403	0.252689	0.800509	0.997927	L3MBTL4
0.0230397	0.976396	3.86403	0.252689	0.800509	0.997927	AP005131.5
0.0230397	0.976396	3.86403	0.252689	0.800509	0.997927	CABLES1
0.0230397	0.976396	3.86403	0.252689	0.800509	0.997927	TTC39C-AS1
0.0230397	0.976396	3.86403	0.252689	0.800509	0.997927	ZNF521
0.0230397	0.976396	3.86403	0.252689	0.800509	0.997927	PSMA8
0.0230397	0.976396	3.86403	0.252689	0.800509	0.997927	AC011825.4
0.0230397	0.976396	3.86403	0.252689	0.800509	0.997927	GAREM1
0.0230397	0.976396	3.86403	0.252689	0.800509	0.997927	KLHL14
0.0230397	0.976396	3.86403	0.252689	0.800509	0.997927	AC015819.1
0.0230397	0.976396	3.86403	0.252689	0.800509	0.997927	HCN2
0.0230397	0.976396	3.86403	0.252689	0.800509	0.997927	FGF22
0.0230397	0.976396	3.86403	0.252689	0.800509	0.997927	PLPPR3
0.0230397	0.976396	3.86403	0.252689	0.800509	0.997927	AC012615.1
0.0230397	0.976396	3.86403	0.252689	0.800509	0.997927	CSNK1G2-AS1
0.0230397	0.976396	3.86403	0.252689	0.800509	0.997927	JSRP1
0.0230397	0.976396	3.86403	0.252689	0.800509	0.997927	TMPRSS9
0.0230397	0.976396	3.86403	0.252689	0.800509	0.997927	AC005264.1
0.0230397	0.976396	3.86403	0.252689	0.800509	0.997927	FSD1
0.0230397	0.976396	3.86403	0.252689	0.800509	0.997927	STAP2
0.0230397	0.976396	3.86403	0.252689	0.800509	0.997927	SEMA6B
0.0230397	0.976396	3.86403	0.252689	0.800509	0.997927	UHRF1
0.0230397	0.976396	3.86403	0.252689	0.800509	0.997927	PTPRS
0.0230397	0.976396	3.86403	0.252689	0.800509	0.997927	TNFSF14
0.0230397	0.976396	3.86403	0.252689	0.800509	0.997927	INSR
0.0230397	0.976396	3.86403	0.252689	0.800509	0.997927	AC010336.8
0.0230397	0.976396	3.86403	0.252689	0.800509	0.997927	ANGPTL6
0.0230397	0.976396	3.86403	0.252689	0.800509	0.997927	P2RY11
0.0230397	0.976396	3.86403	0.252689	0.800509	0.997927	ICAM1
0.0230397	0.976396	3.86403	0.252689	0.800509	0.997927	C19orf38
0.0230397	0.976396	3.86403	0.252689	0.800509	0.997927	EPOR
0.0230397	0.976396	3.86403	0.252689	0.800509	0.997927	ZNF823
0.0230397	0.976396	3.86403	0.252689	0.800509	0.997927	AC018761.2
0.0230397	0.976396	3.86403	0.252689	0.800509	0.997927	RNASEH2A
0.0230397	0.976396	3.86403	0.252689	0.800509	0.997927	ZSWIM4
0.0230397	0.976396	3.86403	0.252689	0.800509	0.997927	C19orf57
0.0230397	0.976396	3.86403	0.252689	0.800509	0.997927	ADGRE3
0.0230397	0.976396	3.86403	0.252689	0.800509	0.997927	USHBP1
0.0230397	0.976396	3.86403	0.252689	0.800509	0.997927	CCDC194
0.0230397	0.976396	3.86403	0.252689	0.800509	0.997927	ISYNA1
0.0230397	0.976396	3.86403	0.252689	0.800509	0.997927	AC002306.1
0.0230397	0.976396	3.86403	0.252689	0.800509	0.997927	AC008554.1
0.0230397	0.976396	3.86403	0.252689	0.800509	0.997927	ZNF492
0.0230397	0.976396	3.86403	0.252689	0.800509	0.997927	AC011503.1
0.0230397	0.976396	3.86403	0.252689	0.800509	0.997927	TSHZ3
0.0230397	0.976396	3.86403	0.252689	0.800509	0.997927	AC010504.1
0.0230397	0.976396	3.86403	0.252689	0.800509	0.997927	AC020910.5
0.0230397	0.976396	3.86403	0.252689	0.800509	0.997927	LINC00665
0.0230397	0.976396	3.86403	0.252689	0.800509	0.997927	AC020928.1
0.0230397	0.976396	3.86403	0.252689	0.800509	0.997927	AC093227.1
0.0230397	0.976396	3.86403	0.252689	0.800509	0.997927	SPRED3
0.0230397	0.976396	3.86403	0.252689	0.800509	0.997927	AC008649.2
0.0230397	0.976396	3.86403	0.252689	0.800509	0.997927	AC011445.2
0.0230397	0.976396	3.86403	0.252689	0.800509	0.997927	CLC
0.0230397	0.976396	3.86403	0.252689	0.800509	0.997927	AC005614.1
0.0230397	0.976396	3.86403	0.252689	0.800509	0.997927	C19orf47
0.0230397	0.976396	3.86403	0.252689	0.800509	0.997927	AC010247.1
0.0230397	0.976396	3.86403	0.252689	0.800509	0.997927	ZNF404
0.0230397	0.976396	3.86403	0.252689	0.800509	0.997927	AC243964.3
0.0230397	0.976396	3.86403	0.252689	0.800509	0.997927	NKPD1
0.0230397	0.976396	3.86403	0.252689	0.800509	0.997927	RSPH6A
0.0230397	0.976396	3.86403	0.252689	0.800509	0.997927	IRF2BP1
0.0230397	0.976396	3.86403	0.252689	0.800509	0.997927	PPP5D1
0.0230397	0.976396	3.86403	0.252689	0.800509	0.997927	FKRP
0.0230397	0.976396	3.86403	0.252689	0.800509	0.997927	BICRA-AS1
0.0230397	0.976396	3.86403	0.252689	0.800509	0.997927	AC011466.3
0.0230397	0.976396	3.86403	0.252689	0.800509	0.997927	AC011466.1
0.0230397	0.976396	3.86403	0.252689	0.800509	0.997927	SYNGR4
0.0230397	0.976396	3.86403	0.252689	0.800509	0.997927	RCN3
0.0230397	0.976396	3.86403	0.252689	0.800509	0.997927	AC018766.1
0.0230397	0.976396	3.86403	0.252689	0.800509	0.997927	TBC1D17
0.0230397	0.976396	3.86403	0.252689	0.800509	0.997927	AC010320.3
0.0230397	0.976396	3.86403	0.252689	0.800509	0.997927	ZNF578
0.0230397	0.976396	3.86403	0.252689	0.800509	0.997927	AC008440.1
0.0230397	0.976396	3.86403	0.252689	0.800509	0.997927	OSCAR
0.0230397	0.976396	3.86403	0.252689	0.800509	0.997927	TSEN34
0.0230397	0.976396	3.86403	0.252689	0.800509	0.997927	TTYH1
0.0230397	0.976396	3.86403	0.252689	0.800509	0.997927	NLRP7
0.0230397	0.976396	3.86403	0.252689	0.800509	0.997927	TMEM190
0.0230397	0.976396	3.86403	0.252689	0.800509	0.997927	AURKC
0.0230397	0.976396	3.86403	0.252689	0.800509	0.997927	ZNF304
0.0230397	0.976396	3.86403	0.252689	0.800509	0.997927	ZNF547
0.0230397	0.976396	3.86403	0.252689	0.800509	0.997927	ZNF749
0.0230397	0.976396	3.86403	0.252689	0.800509	0.997927	ZNF772
0.0230397	0.976396	3.86403	0.252689	0.800509	0.997927	ZNF530
0.0230397	0.976396	3.86403	0.252689	0.800509	0.997927	AC012313.6
0.0230397	0.976396	3.86403	0.252689	0.800509	0.997927	ZNF324B
0.0230397	0.976396	3.86403	0.252689	0.800509	0.997927	NRSN2-AS1
0.0230397	0.976396	3.86403	0.252689	0.800509	0.997927	LINC00654
0.0230397	0.976396	3.86403	0.252689	0.800509	0.997927	AL035461.2
0.0230397	0.976396	3.86403	0.252689	0.800509	0.997927	MKKS
0.0230397	0.976396	3.86403	0.252689	0.800509	0.997927	JAG1
0.0230397	0.976396	3.86403	0.252689	0.800509	0.997927	DZANK1
0.0230397	0.976396	3.86403	0.252689	0.800509	0.997927	AL121900.1
0.0230397	0.976396	3.86403	0.252689	0.800509	0.997927	PDRG1
0.0230397	0.976396	3.86403	0.252689	0.800509	0.997927	NECAB3
0.0230397	0.976396	3.86403	0.252689	0.800509	0.997927	MAFB
0.0230397	0.976396	3.86403	0.252689	0.800509	0.997927	PTPRT
0.0230397	0.976396	3.86403	0.252689	0.800509	0.997927	AL031663.3
0.0230397	0.976396	3.86403	0.252689	0.800509	0.997927	TNNC2
0.0230397	0.976396	3.86403	0.252689	0.800509	0.997927	SNX21
0.0230397	0.976396	3.86403	0.252689	0.800509	0.997927	AL133227.1
0.0230397	0.976396	3.86403	0.252689	0.800509	0.997927	AL035106.1
0.0230397	0.976396	3.86403	0.252689	0.800509	0.997927	KCNB1
0.0230397	0.976396	3.86403	0.252689	0.800509	0.997927	AL391097.1
0.0230397	0.976396	3.86403	0.252689	0.800509	0.997927	AL157838.1
0.0230397	0.976396	3.86403	0.252689	0.800509	0.997927	PRELID3B
0.0230397	0.976396	3.86403	0.252689	0.800509	0.997927	AL121832.2
0.0230397	0.976396	3.86403	0.252689	0.800509	0.997927	MRGBP
0.0230397	0.976396	3.86403	0.252689	0.800509	0.997927	C20orf204
0.0230397	0.976396	3.86403	0.252689	0.800509	0.997927	AF127577.2
0.0230397	0.976396	3.86403	0.252689	0.800509	0.997927	NCAM2
0.0230397	0.976396	3.86403	0.252689	0.800509	0.997927	LINC00158
0.0230397	0.976396	3.86403	0.252689	0.800509	0.997927	TCP10L
0.0230397	0.976396	3.86403	0.252689	0.800509	0.997927	ITSN1
0.0230397	0.976396	3.86403	0.252689	0.800509	0.997927	LINC00310
0.0230397	0.976396	3.86403	0.252689	0.800509	0.997927	ETS2
0.0230397	0.976396	3.86403	0.252689	0.800509	0.997927	AP001610.2
0.0230397	0.976396	3.86403	0.252689	0.800509	0.997927	AP001053.1
0.0230397	0.976396	3.86403	0.252689	0.800509	0.997927	RRP1
0.0230397	0.976396	3.86403	0.252689	0.800509	0.997927	AC008079.1
0.0230397	0.976396	3.86403	0.252689	0.800509	0.997927	USP18
0.0230397	0.976396	3.86403	0.252689	0.800509	0.997927	DGCR6
0.0230397	0.976396	3.86403	0.252689	0.800509	0.997927	DGCR11
0.0230397	0.976396	3.86403	0.252689	0.800509	0.997927	CLTCL1
0.0230397	0.976396	3.86403	0.252689	0.800509	0.997927	THAP7
0.0230397	0.976396	3.86403	0.252689	0.800509	0.997927	IGLC2
0.0230397	0.976396	3.86403	0.252689	0.800509	0.997927	RSPH14
0.0230397	0.976396	3.86403	0.252689	0.800509	0.997927	EMID1
0.0230397	0.976396	3.86403	0.252689	0.800509	0.997927	RFPL1S
0.0230397	0.976396	3.86403	0.252689	0.800509	0.997927	C22orf24
0.0230397	0.976396	3.86403	0.252689	0.800509	0.997927	LINC02558
0.0230397	0.976396	3.86403	0.252689	0.800509	0.997927	APOL1
0.0230397	0.976396	3.86403	0.252689	0.800509	0.997927	SOX10
0.0230397	0.976396	3.86403	0.252689	0.800509	0.997927	SLC16A8
0.0230397	0.976396	3.86403	0.252689	0.800509	0.997927	KDELR3
0.0230397	0.976396	3.86403	0.252689	0.800509	0.997927	DNAL4
0.0230397	0.976396	3.86403	0.252689	0.800509	0.997927	NPTXR
0.0230397	0.976396	3.86403	0.252689	0.800509	0.997927	MRTFA-AS1
0.0230397	0.976396	3.86403	0.252689	0.800509	0.997927	SREBF2-AS1
0.0230397	0.976396	3.86403	0.252689	0.800509	0.997927	AL031595.3
0.0230397	0.976396	3.86403	0.252689	0.800509	0.997927	KIAA0930
0.0230397	0.976396	3.86403	0.252689	0.800509	0.997927	SMC1B
0.0230397	0.976396	3.86403	0.252689	0.800509	0.997927	LINC00899
0.0230397	0.976396	3.86403	0.252689	0.800509	0.997927	CELSR1
0.0230397	0.976396	3.86403	0.252689	0.800509	0.997927	AL671710.1
0.0230397	0.976396	3.86403	0.252689	0.800509	0.997927	MLC1
0.0230397	0.976396	3.86403	0.252689	0.800509	0.997927	MAPK12
0.0230397	0.976396	3.86403	0.252689	0.800509	0.997927	ODF3B
0.0230397	0.976396	3.86403	0.252689	0.800509	0.997927	PNPLA4
0.0230397	0.976396	3.86403	0.252689	0.800509	0.997927	AC004554.2
0.0230397	0.976396	3.86403	0.252689	0.800509	0.997927	FRMPD4
0.0230397	0.976396	3.86403	0.252689	0.800509	0.997927	AC003035.1
0.0230397	0.976396	3.86403	0.252689	0.800509	0.997927	INE2
0.0230397	0.976396	3.86403	0.252689	0.800509	0.997927	GK-AS1
0.0230397	0.976396	3.86403	0.252689	0.800509	0.997927	CYBB
0.0230397	0.976396	3.86403	0.252689	0.800509	0.997927	TIMP1
0.0230397	0.976396	3.86403	0.252689	0.800509	0.997927	SLC38A5
0.0230397	0.976396	3.86403	0.252689	0.800509	0.997927	SUV39H1
0.0230397	0.976396	3.86403	0.252689	0.800509	0.997927	PRAF2
0.0230397	0.976396	3.86403	0.252689	0.800509	0.997927	PFKFB1
0.0230397	0.976396	3.86403	0.252689	0.800509	0.997927	ALAS2
0.0230397	0.976396	3.86403	0.252689	0.800509	0.997927	AMER1
0.0230397	0.976396	3.86403	0.252689	0.800509	0.997927	EFNB1
0.0230397	0.976396	3.86403	0.252689	0.800509	0.997927	PDZD11
0.0230397	0.976396	3.86403	0.252689	0.800509	0.997927	ERCC6L
0.0230397	0.976396	3.86403	0.252689	0.800509	0.997927	CITED1
0.0230397	0.976396	3.86403	0.252689	0.800509	0.997927	ZDHHC15
0.0230397	0.976396	3.86403	0.252689	0.800509	0.997927	TAF9B
0.0230397	0.976396	3.86403	0.252689	0.800509	0.997927	FAM133A
0.0230397	0.976396	3.86403	0.252689	0.800509	0.997927	PSMD10
0.0230397	0.976396	3.86403	0.252689	0.800509	0.997927	PAK3
0.0230397	0.976396	3.86403	0.252689	0.800509	0.997927	DCX
0.0230397	0.976396	3.86403	0.252689	0.800509	0.997927	RHOXF1
0.0230397	0.976396	3.86403	0.252689	0.800509	0.997927	XPNPEP2
0.0230397	0.976396	3.86403	0.252689	0.800509	0.997927	RAB33A
0.0230397	0.976396	3.86403	0.252689	0.800509	0.997927	RTL8C
0.0230397	0.976396	3.86403	0.252689	0.800509	0.997927	AC244197.2
0.0230397	0.976396	3.86403	0.252689	0.800509	0.997927	CXorf40A
0.0230397	0.976396	3.86403	0.252689	0.800509	0.997927	VMA21
0.0230397	0.976396	3.86403	0.252689	0.800509	0.997927	PNMA6A
0.0230397	0.976396	3.86403	0.252689	0.800509	0.997927	AVPR2
0.0230397	0.976396	3.86403	0.252689	0.800509	0.997927	AC245140.2
0.0230397	0.976396	3.86403	0.252689	0.800509	0.997927	AC244213.1
0.0230397	0.976396	3.86403	0.252689	0.800509	0.997927	AC011043.1
0.0230397	0.976396	3.86403	0.252689	0.800509	0.997927	AL354822.1
0.0230397	0.976396	3.86403	0.252689	0.800509	0.997927	AC240274.1
9.62479	-0.224034	0.886667	-0.25267	0.800523	0.997927	PIBF1
1.30695	0.484153	1.91758	0.252481	0.800669	0.997927	DNASE1
2.75939	0.350724	1.38932	0.252442	0.8007	0.997927	CLPX
0.575403	-0.850351	3.37479	-0.251971	0.801063	0.997927	AL390957.1
0.684699	-0.638416	2.535	-0.25184	0.801165	0.997927	KCTD18
2.17027	0.425446	1.68945	0.251826	0.801176	0.997927	CTSS
21.8229	-0.18232	0.724581	-0.251621	0.801334	0.997927	RPL19
1.97674	0.423905	1.68581	0.251454	0.801463	0.997927	MTMR12
11.3294	0.213313	0.848487	0.251404	0.801502	0.997927	CREBBP
1.72861	0.436429	1.73654	0.251321	0.801566	0.997927	TM2D3
2.26991	0.360367	1.43401	0.2513	0.801582	0.997927	BNIP2
0.401843	-0.945131	3.76262	-0.251189	0.801668	0.997927	DLAT
0.401843	-0.945131	3.76262	-0.251189	0.801668	0.997927	ZNF460
45.49	0.118692	0.472529	0.251183	0.801672	0.997927	ATXN1
4.51317	-0.307515	1.22495	-0.251043	0.801781	0.997927	LINC00426
2.47375	-0.395837	1.57694	-0.251016	0.801802	0.997927	LPIN1
1.28576	-0.557671	2.2221	-0.250966	0.801841	0.997927	INSIG2
2.64764	0.383863	1.5301	0.250874	0.801912	0.997927	SSBP1
14.4387	-0.197355	0.786812	-0.250829	0.801947	0.997927	FBXO11
2.50261	-0.393038	1.56786	-0.250685	0.802058	0.997927	SLC9A3R1
0.585621	-0.84779	3.39052	-0.250047	0.802551	0.997927	RING1
0.491693	-0.77917	3.11651	-0.250014	0.802577	0.997927	ECHS1
0.491693	-0.77917	3.11651	-0.250014	0.802577	0.997927	TIMM8B
1.36278	-0.559145	2.23739	-0.24991	0.802657	0.997927	HIST1H2BG
0.830549	-0.591899	2.36878	-0.249875	0.802684	0.997927	NPIPB13
0.724462	-0.785989	3.14572	-0.24986	0.802696	0.997927	GPRASP1
1.82895	-0.482595	1.93188	-0.249805	0.802738	0.997927	CIAO2B
0.874335	0.588587	2.3567	0.249751	0.80278	0.997927	CPB2-AS1
3.88162	-0.332419	1.33115	-0.249723	0.802802	0.997927	KPNA4
11.6539	-0.296957	1.18973	-0.2496	0.802896	0.997927	S100A6
0.743598	-0.624461	2.50252	-0.249532	0.802949	0.997927	MTRR
4.35853	0.276346	1.1078	0.249456	0.803008	0.997927	EWSR1
4.18407	0.360866	1.44808	0.249203	0.803204	0.997927	COX6C
1.24202	-0.546882	2.19552	-0.24909	0.803291	0.997927	SNRPN
3.3103	0.326707	1.31329	0.24877	0.803539	0.997927	ARHGAP17
2.78789	-0.396921	1.59599	-0.248698	0.803594	0.997927	KLHDC2
0.552364	-0.85085	3.42221	-0.248626	0.80365	0.997927	PIGC
0.552364	-0.85085	3.42221	-0.248626	0.80365	0.997927	ICA1L
1.03544	0.607402	2.44471	0.248456	0.803782	0.997927	ATP6V1F
3.42494	-0.322403	1.2978	-0.248424	0.803807	0.997927	PSMA5
0.250785	-0.947531	3.81688	-0.248248	0.803943	0.997927	NAV2
0.250785	-0.947531	3.81688	-0.248248	0.803943	0.997927	PDE9A
0.273824	-0.947511	3.81688	-0.248242	0.803947	0.997927	ARL6
0.273824	-0.947511	3.81688	-0.248242	0.803947	0.997927	FAM66D
0.296864	-0.947503	3.81688	-0.24824	0.803949	0.997927	LHFPL5
0.296864	-0.947503	3.81688	-0.24824	0.803949	0.997927	AL049840.4
0.296864	-0.947503	3.81688	-0.24824	0.803949	0.997927	NEDD4
0.319904	-0.947498	3.81688	-0.248239	0.80395	0.997927	SCYL1
0.342944	-0.947494	3.81688	-0.248238	0.80395	0.997927	CHAF1B
0.365983	-0.947492	3.81688	-0.248237	0.803951	0.997927	IFT52
0.389023	-0.94749	3.81688	-0.248237	0.803951	0.997927	FANCI
0.389023	-0.94749	3.81688	-0.248237	0.803951	0.997927	TSEN54
0.520866	0.948111	3.82063	0.248156	0.804014	0.997927	MCF2
2.28298	0.383627	1.54599	0.248143	0.804024	0.997927	FLT3LG
0.720195	-0.710162	2.86293	-0.248054	0.804093	0.997927	SYCP2
0.555596	-0.735089	2.96444	-0.247969	0.804159	0.997927	TIMM23B-AGAP6
0.433331	-0.919606	3.70883	-0.24795	0.804173	0.997927	SUPV3L1
19.5188	-0.144102	0.581589	-0.247773	0.80431	0.997927	NCOR1
1.4033	-0.527273	2.13076	-0.247457	0.804555	0.997927	ATP5F1D
2.25716	0.405846	1.64012	0.247449	0.804561	0.997927	ZNF718
0.263604	-0.944074	3.81875	-0.247221	0.804738	0.997927	AFAP1L2
0.263604	-0.944074	3.81875	-0.247221	0.804738	0.997927	IL3RA
0.286644	-0.944055	3.81875	-0.247216	0.804741	0.997927	DUSP19
0.286644	-0.944055	3.81875	-0.247216	0.804741	0.997927	STK19
0.286644	-0.944055	3.81875	-0.247216	0.804741	0.997927	C6orf226
0.286644	-0.944055	3.81875	-0.247216	0.804741	0.997927	MALSU1
0.286644	-0.944055	3.81875	-0.247216	0.804741	0.997927	R3HCC1
0.286644	-0.944055	3.81875	-0.247216	0.804741	0.997927	SPACA6
0.286644	-0.944055	3.81875	-0.247216	0.804741	0.997927	CXorf65
0.309684	-0.944047	3.81875	-0.247213	0.804743	0.997927	TRIM11
0.309684	-0.944047	3.81875	-0.247213	0.804743	0.997927	TCTEX1D2
0.309684	-0.944047	3.81875	-0.247213	0.804743	0.997927	FNIP2
0.309684	-0.944047	3.81875	-0.247213	0.804743	0.997927	GABARAPL1
0.309684	-0.944047	3.81875	-0.247213	0.804743	0.997927	CMTR2
0.309684	-0.944047	3.81875	-0.247213	0.804743	0.997927	GREB1L
0.332724	-0.944042	3.81875	-0.247212	0.804744	0.997927	PGP
0.332724	-0.944042	3.81875	-0.247212	0.804744	0.997927	LSR
0.332724	-0.944042	3.81875	-0.247212	0.804744	0.997927	ZNF546
0.355763	-0.944039	3.81875	-0.247211	0.804745	0.997927	ZC3H12A
0.355763	-0.944039	3.81875	-0.247211	0.804745	0.997927	RNF220
0.355763	-0.944039	3.81875	-0.247211	0.804745	0.997927	AC006059.1
0.355763	-0.944039	3.81875	-0.247211	0.804745	0.997927	GSTCD
0.355763	-0.944039	3.81875	-0.247211	0.804745	0.997927	POLD3
0.378803	-0.944037	3.81875	-0.247211	0.804745	0.997927	PIGH
0.378803	-0.944037	3.81875	-0.247211	0.804745	0.997927	AP000331.1
4.93335	-0.28003	1.13287	-0.247185	0.804765	0.997927	TFCP2
0.48974	0.879082	3.55828	0.247052	0.804868	0.997927	AIFM2
0.48974	0.879082	3.55828	0.247052	0.804868	0.997927	NCKAP5L
0.48974	0.879082	3.55828	0.247052	0.804868	0.997927	AC021752.1
3.40355	-0.327811	1.32699	-0.247033	0.804883	0.997927	TERF2
0.457317	0.897063	3.63138	0.247031	0.804884	0.997927	UBE2L6
3.82805	0.272284	1.10233	0.247008	0.804902	0.997927	DGKZ
0.562581	-0.848999	3.43973	-0.246821	0.805046	0.997927	CCDC171
0.562581	-0.848999	3.43973	-0.246821	0.805046	0.997927	CDC42BPG
0.562581	-0.848999	3.43973	-0.246821	0.805046	0.997927	AC123912.1
0.411561	0.939852	3.81218	0.246539	0.805265	0.997927	SLC35A1
1.5448	-0.453288	1.83933	-0.246442	0.80534	0.997927	ZNF367
0.880868	0.583574	2.36817	0.246425	0.805354	0.997927	COPS8
0.681568	0.696946	2.8285	0.246401	0.805372	0.997927	PLP2
0.468653	-0.779562	3.16445	-0.24635	0.805411	0.997927	NKIRAS1
0.468653	-0.779562	3.16445	-0.24635	0.805411	0.997927	ABRAXAS1
0.468653	-0.779562	3.16445	-0.24635	0.805411	0.997927	STOML2
0.468653	-0.779562	3.16445	-0.24635	0.805411	0.997927	LZTR1
0.468653	-0.779562	3.16445	-0.24635	0.805411	0.997927	AL590764.1
0.861252	-0.586747	2.38193	-0.246333	0.805425	0.997927	FO393401.1
17.0754	-0.161856	0.657529	-0.246159	0.80556	0.997927	TRAPPC9
2.44755	-0.355843	1.44582	-0.246119	0.80559	0.997927	WDR1
2.1755	-0.384008	1.56116	-0.245976	0.805701	0.997927	SEL1L
0.656385	0.890029	3.61872	0.245951	0.80572	0.997927	AC068481.1
0.656226	0.697704	2.83847	0.245803	0.805835	0.997927	TMEM104
0.656226	0.697704	2.83847	0.245803	0.805835	0.997927	CHKB
5.14638	-0.851166	3.46594	-0.24558	0.806007	0.997927	TAFA1
8.84821	-0.320142	1.30363	-0.245578	0.806009	0.997927	MYL6
1.93303	-0.430355	1.75269	-0.24554	0.806039	0.997927	MAP4K1
12.3626	-0.189071	0.770889	-0.245263	0.806252	0.997927	ATP8A1
1.5274	-0.451804	1.84278	-0.245175	0.806321	0.997927	MED28
1.20946	-0.526351	2.14845	-0.244991	0.806463	0.997927	FGFR1OP
0.838213	-0.587112	2.39849	-0.244784	0.806624	0.997927	PGM3
0.838213	-0.587112	2.39849	-0.244784	0.806624	0.997927	GIGYF1
0.857828	0.583697	2.38482	0.244755	0.806646	0.997927	TNPO2
0.875844	-0.585819	2.39367	-0.244737	0.80666	0.997927	INSYN2B
0.885671	-0.587675	2.40341	-0.244517	0.806831	0.997927	MPLKIP
0.439473	-0.896559	3.66994	-0.244298	0.807	0.997927	TUBGCP4
0.439473	-0.896559	3.66994	-0.244298	0.807	0.997927	RHBDF2
0.388521	0.939039	3.84437	0.244263	0.807027	0.997927	VPS72
0.365482	0.939038	3.84437	0.244263	0.807027	0.997927	ARL5B
0.365482	0.939038	3.84437	0.244263	0.807027	0.997927	TMEM229B
0.342442	0.939036	3.84437	0.244262	0.807028	0.997927	BTLA
0.342442	0.939036	3.84437	0.244262	0.807028	0.997927	AC211433.1
0.342442	0.939036	3.84437	0.244262	0.807028	0.997927	NAA40
0.342442	0.939036	3.84437	0.244262	0.807028	0.997927	AC121761.1
0.342442	0.939036	3.84437	0.244262	0.807028	0.997927	MATK
0.342442	0.939036	3.84437	0.244262	0.807028	0.997927	COLGALT1
0.319402	0.939033	3.84437	0.244262	0.807028	0.997927	ZCCHC3
0.296363	0.93903	3.84437	0.244261	0.807029	0.997927	ATP1A1-AS1
0.296363	0.93903	3.84437	0.244261	0.807029	0.997927	STARD4
0.296363	0.93903	3.84437	0.244261	0.807029	0.997927	ISOC1
0.296363	0.93903	3.84437	0.244261	0.807029	0.997927	AC064807.1
0.296363	0.93903	3.84437	0.244261	0.807029	0.997927	NDUFA8
0.296363	0.93903	3.84437	0.244261	0.807029	0.997927	AP003486.1
0.296363	0.93903	3.84437	0.244261	0.807029	0.997927	BRMS1L
0.296363	0.93903	3.84437	0.244261	0.807029	0.997927	NGRN
0.296363	0.93903	3.84437	0.244261	0.807029	0.997927	ELAC1
0.296363	0.93903	3.84437	0.244261	0.807029	0.997927	KDSR
0.296363	0.93903	3.84437	0.244261	0.807029	0.997927	TRMT6
0.273323	0.939024	3.84437	0.244259	0.80703	0.997927	ELF3
0.273323	0.939024	3.84437	0.244259	0.80703	0.997927	STK16
0.273323	0.939024	3.84437	0.244259	0.80703	0.997927	STAG3
0.273323	0.939024	3.84437	0.244259	0.80703	0.997927	EPHB6
0.273323	0.939024	3.84437	0.244259	0.80703	0.997927	ZNF596
0.273323	0.939024	3.84437	0.244259	0.80703	0.997927	AC011978.2
0.273323	0.939024	3.84437	0.244259	0.80703	0.997927	PNPLA7
0.273323	0.939024	3.84437	0.244259	0.80703	0.997927	CALCB
0.273323	0.939024	3.84437	0.244259	0.80703	0.997927	EID3
0.273323	0.939024	3.84437	0.244259	0.80703	0.997927	PHKG2
0.273323	0.939024	3.84437	0.244259	0.80703	0.997927	ARMC6
0.273323	0.939024	3.84437	0.244259	0.80703	0.997927	TLDC2
0.273323	0.939024	3.84437	0.244259	0.80703	0.997927	IRAK1
0.250283	0.939008	3.84437	0.244255	0.807033	0.997927	AL050343.2
0.250283	0.939008	3.84437	0.244255	0.807033	0.997927	NBPF20
0.250283	0.939008	3.84437	0.244255	0.807033	0.997927	CHD1L
0.250283	0.939008	3.84437	0.244255	0.807033	0.997927	SELP
0.250283	0.939008	3.84437	0.244255	0.807033	0.997927	ELF3-AS1
0.250283	0.939008	3.84437	0.244255	0.807033	0.997927	GMPPA
0.250283	0.939008	3.84437	0.244255	0.807033	0.997927	AC090644.1
0.250283	0.939008	3.84437	0.244255	0.807033	0.997927	LINC02062
0.250283	0.939008	3.84437	0.244255	0.807033	0.997927	CDHR2
0.250283	0.939008	3.84437	0.244255	0.807033	0.997927	RIMS1
0.250283	0.939008	3.84437	0.244255	0.807033	0.997927	ARG1
0.250283	0.939008	3.84437	0.244255	0.807033	0.997927	SLC4A2
0.250283	0.939008	3.84437	0.244255	0.807033	0.997927	MSANTD4
0.250283	0.939008	3.84437	0.244255	0.807033	0.997927	LINC01500
0.250283	0.939008	3.84437	0.244255	0.807033	0.997927	CCNB2
0.250283	0.939008	3.84437	0.244255	0.807033	0.997927	ZNF598
0.250283	0.939008	3.84437	0.244255	0.807033	0.997927	AC005306.1
0.250283	0.939008	3.84437	0.244255	0.807033	0.997927	FXYD7
0.250283	0.939008	3.84437	0.244255	0.807033	0.997927	ZNF576
1.0554	-0.515544	2.11505	-0.24375	0.807424	0.997927	ACAD11
2.5629	-0.34647	1.42317	-0.243449	0.807657	0.997927	AC087854.1
4.98011	0.29874	1.22784	0.243306	0.807768	0.997927	IRF1
0.986278	-0.52208	2.14652	-0.243221	0.807834	0.997927	MRFAP1
3.19085	0.351272	1.44532	0.243041	0.807974	0.997927	TFRC
0.758219	-0.648912	2.67157	-0.242895	0.808087	0.997927	ELL
21.4962	-0.184777	0.761284	-0.242717	0.808225	0.997927	RPS21
0.445614	-0.779964	3.21613	-0.242516	0.80838	0.997927	SYNC
0.445614	-0.779964	3.21613	-0.242516	0.80838	0.997927	ZNF770
0.445614	-0.779964	3.21613	-0.242516	0.80838	0.997927	DUOX1
0.445614	-0.779964	3.21613	-0.242516	0.80838	0.997927	CCP110
0.445614	-0.779964	3.21613	-0.242516	0.80838	0.997927	DPH1
0.445614	-0.779964	3.21613	-0.242516	0.80838	0.997927	TNFSF12
0.445614	-0.779964	3.21613	-0.242516	0.80838	0.997927	TBX21
0.966317	0.604805	2.49617	0.242293	0.808553	0.997927	COA4
0.62836	-0.711591	2.93714	-0.242274	0.808568	0.997927	SMC5-AS1
0.62836	-0.711591	2.93714	-0.242274	0.808568	0.997927	ATN1
3.49387	-0.302566	1.24966	-0.242119	0.808688	0.997927	CWC27
1.23957	0.656763	2.71716	0.241709	0.809005	0.997927	AC099489.1
0.84804	-0.536449	2.22052	-0.241587	0.8091	0.997927	VBP1
0.506284	-0.85188	3.52636	-0.241575	0.809109	0.997927	AL157786.1
0.416071	-0.902448	3.74014	-0.241287	0.809332	0.997927	LAS1L
0.825	-0.539043	2.23465	-0.24122	0.809384	0.997927	ADPRHL2
0.825	-0.539043	2.23465	-0.24122	0.809384	0.997927	RABGGTB
0.825	-0.539043	2.23465	-0.24122	0.809384	0.997927	PDE12
12.608	-0.170298	0.705994	-0.241218	0.809386	0.997927	WDR33
1.1897	0.56068	2.32669	0.240978	0.809572	0.997927	C1orf43
5.75015	-0.240812	0.999877	-0.240841	0.809678	0.997927	COPB1
1.53594	0.521336	2.16566	0.240729	0.809765	0.997927	EFCAB13
1.73188	0.445961	1.85459	0.240464	0.809971	0.997927	ANXA4
0.803906	-0.59716	2.48409	-0.240394	0.810025	0.997927	CAB39L
0.295093	-0.917931	3.81865	-0.240381	0.810035	0.997927	ARMT1
0.295093	-0.917931	3.81865	-0.240381	0.810035	0.997927	Z95331.1
0.341172	-0.917905	3.81865	-0.240374	0.81004	0.997927	FARSA
0.364212	-0.9179	3.81865	-0.240373	0.810041	0.997927	PDIK1L
0.364212	-0.9179	3.81865	-0.240373	0.810041	0.997927	GEMIN5
0.364212	-0.9179	3.81865	-0.240373	0.810041	0.997927	ZNF85
0.387252	-0.917897	3.81865	-0.240372	0.810042	0.997927	NELFB
0.387252	-0.917897	3.81865	-0.240372	0.810042	0.997927	ALDH18A1
1.64929	-0.471786	1.963	-0.240339	0.810067	0.997927	RNF43
0.974928	-0.570107	2.37312	-0.240235	0.810148	0.997927	LRCH4
0.735179	-0.647899	2.69744	-0.24019	0.810183	0.997927	OR2A1-AS1
3.64188	0.293207	1.22121	0.240096	0.810256	0.997927	SBNO1
0.627866	-0.787501	3.28105	-0.240015	0.810319	0.997927	SORBS1
0.788709	0.584103	2.43982	0.239404	0.810792	0.997927	EFCAB5
0.782176	0.58096	2.42716	0.239358	0.810828	0.997927	ZNF552
0.416434	-0.894876	3.7396	-0.239297	0.810875	0.997927	HAPLN3
3.04775	-0.312015	1.3047	-0.239148	0.810991	0.997927	TAF1B
10.8928	0.166977	0.698982	0.238886	0.811194	0.997927	SON
2.02875	-0.455937	1.91094	-0.238593	0.811421	0.997927	ARL6IP1
4.94727	0.2513	1.05375	0.238482	0.811507	0.997927	MIA2
0.422574	-0.780377	3.27233	-0.238478	0.811511	0.997927	PEX19
0.422574	-0.780377	3.27233	-0.238478	0.811511	0.997927	NENF
0.422574	-0.780377	3.27233	-0.238478	0.811511	0.997927	VARS
0.422574	-0.780377	3.27233	-0.238478	0.811511	0.997927	GGCT
0.422574	-0.780377	3.27233	-0.238478	0.811511	0.997927	MRPL32
0.422574	-0.780377	3.27233	-0.238478	0.811511	0.997927	XPNPEP1
0.422574	-0.780377	3.27233	-0.238478	0.811511	0.997927	AL731769.2
0.422574	-0.780377	3.27233	-0.238478	0.811511	0.997927	RPS6KB2
0.422574	-0.780377	3.27233	-0.238478	0.811511	0.997927	AC090772.2
0.422574	-0.780377	3.27233	-0.238478	0.811511	0.997927	ERFL
2.84265	-0.322315	1.35276	-0.238265	0.811675	0.997927	UBE2G2
7.33097	0.231281	0.971061	0.238173	0.811747	0.997927	RAB27A
0.411238	0.898548	3.77279	0.238165	0.811753	0.997927	AC008892.1
0.411238	0.898548	3.77279	0.238165	0.811753	0.997927	AC133550.3
0.411238	0.898548	3.77279	0.238165	0.811753	0.997927	TOMM40
129.224	0.091177	0.382995	0.238063	0.811832	0.997927	MT-ND1
4.69621	-0.260114	1.09276	-0.238033	0.811856	0.997927	TARSL2
0.483245	-0.852393	3.58168	-0.237987	0.811891	0.997927	MUTYH
0.483245	-0.852393	3.58168	-0.237987	0.811891	0.997927	MRPL37
0.483245	-0.852393	3.58168	-0.237987	0.811891	0.997927	CRYZ
0.483245	-0.852393	3.58168	-0.237987	0.811891	0.997927	CDADC1
2.49487	0.335767	1.41225	0.237754	0.812072	0.997927	MYO1G
0.959404	-0.621041	2.61248	-0.237721	0.812098	0.997927	FASTKD1
2.97405	0.319549	1.34576	0.237449	0.812309	0.997927	RETREG3
1.47475	-0.429375	1.80888	-0.237371	0.812369	0.997927	PPP1R7
2.66638	-0.408765	1.72249	-0.237311	0.812416	0.997927	CRYZL1
0.776396	0.719202	3.03099	0.237283	0.812437	0.997927	ACSL1
2.86386	-0.306886	1.29364	-0.237226	0.812481	0.997927	IDS
1.31347	-0.438664	1.84948	-0.237182	0.812515	0.997927	UBXN2B
1.62648	-0.389285	1.6421	-0.237066	0.812606	0.997927	EXOC3
1.18615	-0.490691	2.07038	-0.237006	0.812652	0.997927	HELLS
0.539616	0.796168	3.36268	0.236766	0.812838	0.997927	AL390728.6
0.539616	0.796168	3.36268	0.236766	0.812838	0.997927	PLGLB2
7.03726	0.220161	0.9299	0.236757	0.812845	0.997927	AP2B1
0.760645	-0.58758	2.48206	-0.236731	0.812866	0.997927	EOMES
6.01846	-0.232443	0.982178	-0.236661	0.81292	0.997927	RELCH
8.61069	0.199915	0.84495	0.2366	0.812967	0.997927	CSNK1A1
0.983244	0.545793	2.30833	0.236445	0.813087	0.997927	TMEM222
0.983244	0.545793	2.30833	0.236445	0.813087	0.997927	VCPKMT
0.277832	-0.902565	3.81738	-0.236436	0.813095	0.997927	KLHL21
0.277832	-0.902565	3.81738	-0.236436	0.813095	0.997927	AC016949.1
0.277832	-0.902565	3.81738	-0.236436	0.813095	0.997927	TESMIN
0.277832	-0.902565	3.81738	-0.236436	0.813095	0.997927	IL26
0.277832	-0.902565	3.81738	-0.236436	0.813095	0.997927	SLX4
0.277832	-0.902565	3.81738	-0.236436	0.813095	0.997927	AC099850.1
0.277832	-0.902565	3.81738	-0.236436	0.813095	0.997927	AC024075.1
0.277832	-0.902565	3.81738	-0.236436	0.813095	0.997927	C22orf39
0.300872	-0.902544	3.81738	-0.23643	0.813099	0.997927	PPOX
0.300872	-0.902544	3.81738	-0.23643	0.813099	0.997927	AL133243.2
0.300872	-0.902544	3.81738	-0.23643	0.813099	0.997927	AP000873.2
0.300872	-0.902544	3.81738	-0.23643	0.813099	0.997927	H2AFX
0.300872	-0.902544	3.81738	-0.23643	0.813099	0.997927	ZSCAN18
0.300872	-0.902544	3.81738	-0.23643	0.813099	0.997927	CST3
0.323912	-0.902536	3.81738	-0.236428	0.8131	0.997927	MRPL15
0.323912	-0.902536	3.81738	-0.236428	0.8131	0.997927	CARD19
0.346951	-0.902531	3.81738	-0.236427	0.813101	0.997927	POLR1B
0.346951	-0.902531	3.81738	-0.236427	0.813101	0.997927	TBCCD1
0.346951	-0.902531	3.81738	-0.236427	0.813101	0.997927	ZNF354B
0.346951	-0.902531	3.81738	-0.236427	0.813101	0.997927	FAM185A
0.346951	-0.902531	3.81738	-0.236427	0.813101	0.997927	CCDC77
0.346951	-0.902531	3.81738	-0.236427	0.813101	0.997927	ZNF641
0.346951	-0.902531	3.81738	-0.236427	0.813101	0.997927	NOMO3
0.369991	-0.902528	3.81738	-0.236426	0.813102	0.997927	PILRA
0.369991	-0.902528	3.81738	-0.236426	0.813102	0.997927	ZNF746
0.393031	-0.902525	3.81738	-0.236425	0.813103	0.997927	NEK4
0.393031	-0.902525	3.81738	-0.236425	0.813103	0.997927	CLMP
0.393031	-0.902525	3.81738	-0.236425	0.813103	0.997927	FAM174C
0.388198	0.898861	3.80535	0.23621	0.81327	0.997927	WDR61
0.388198	0.898861	3.80535	0.23621	0.81327	0.997927	SIRPD
0.342119	0.898837	3.80535	0.236203	0.813275	0.997927	ANKRD39
0.342119	0.898837	3.80535	0.236203	0.813275	0.997927	ABHD10
0.342119	0.898837	3.80535	0.236203	0.813275	0.997927	AC091045.1
0.342119	0.898837	3.80535	0.236203	0.813275	0.997927	NLRP2
0.907009	-0.534424	2.26366	-0.236088	0.813364	0.997927	FAM114A2
3.00332	-0.299458	1.26882	-0.236012	0.813423	0.997927	KDM5C
1.6123	0.418988	1.77604	0.235911	0.813502	0.997927	SLC5A3
3.55759	0.278475	1.18066	0.235865	0.813538	0.997927	RNPC3
1.55039	-0.476423	2.0222	-0.235597	0.813746	0.997927	AC092944.1
6.22587	-0.225978	0.959239	-0.235581	0.813758	0.997927	HCLS1
0.443481	-0.871868	3.7084	-0.235106	0.814126	0.997927	TMEM18
0.443481	-0.871868	3.7084	-0.235106	0.814126	0.997927	TIGD1
1.7902	0.368179	1.56621	0.235077	0.814149	0.997927	SZRD1
21.8705	-0.254208	1.08184	-0.234977	0.814227	0.997927	ACTG1
8.61707	0.207836	0.885138	0.234807	0.814359	0.997927	CRLF3
6.57576	-0.225753	0.962434	-0.234564	0.814547	0.997927	FUBP1
0.581787	-0.788919	3.36762	-0.234266	0.814778	0.997927	PPP1R8
0.581787	-0.788919	3.36762	-0.234266	0.814778	0.997927	FBXO4
0.581787	-0.788919	3.36762	-0.234266	0.814778	0.997927	METTL4
0.895633	0.55931	2.38776	0.23424	0.814799	0.997927	PMS2
0.699975	-0.589722	2.51841	-0.234165	0.814857	0.997927	ZDHHC24
7.9143	-0.229061	0.978226	-0.23416	0.814861	0.997927	CUL5
7.11055	0.220086	0.940011	0.234131	0.814883	0.997927	CNOT2
0.399534	-0.780818	3.33551	-0.234092	0.814913	0.997927	SNHG12
0.399534	-0.780818	3.33551	-0.234092	0.814913	0.997927	SLC2A9
0.399534	-0.780818	3.33551	-0.234092	0.814913	0.997927	AC019205.1
0.399534	-0.780818	3.33551	-0.234092	0.814913	0.997927	GPR19
0.399534	-0.780818	3.33551	-0.234092	0.814913	0.997927	AC007780.1
0.399534	-0.780818	3.33551	-0.234092	0.814913	0.997927	ADGRL1
0.399534	-0.780818	3.33551	-0.234092	0.814913	0.997927	PRX
0.399534	-0.780818	3.33551	-0.234092	0.814913	0.997927	CCDC157
0.399534	-0.780818	3.33551	-0.234092	0.814913	0.997927	CPT1B
0.460205	-0.852945	3.64408	-0.234063	0.814936	0.997927	MIR4422HG
0.460205	-0.852945	3.64408	-0.234063	0.814936	0.997927	CD7
0.393394	-0.893117	3.81719	-0.233972	0.815007	0.997927	SPAG16
0.393394	-0.893117	3.81719	-0.233972	0.815007	0.997927	CD320
0.232116	-0.893078	3.82088	-0.233736	0.81519	0.997927	AC021851.2
0.232116	-0.893078	3.82088	-0.233736	0.81519	0.997927	AL158068.2
0.232116	-0.893078	3.82088	-0.233736	0.81519	0.997927	ADTRP
0.232116	-0.893078	3.82088	-0.233736	0.81519	0.997927	AL353597.1
0.232116	-0.893078	3.82088	-0.233736	0.81519	0.997927	ZNF273
0.232116	-0.893078	3.82088	-0.233736	0.81519	0.997927	PIP4P2
0.232116	-0.893078	3.82088	-0.233736	0.81519	0.997927	AL442067.3
0.232116	-0.893078	3.82088	-0.233736	0.81519	0.997927	UBFD1
0.232116	-0.893078	3.82088	-0.233736	0.81519	0.997927	PMFBP1
0.232116	-0.893078	3.82088	-0.233736	0.81519	0.997927	RAPGEFL1
0.232116	-0.893078	3.82088	-0.233736	0.81519	0.997927	ZNF724
0.232116	-0.893078	3.82088	-0.233736	0.81519	0.997927	TCFL5
0.232116	-0.893078	3.82088	-0.233736	0.81519	0.997927	LINC01684
0.232116	-0.893078	3.82088	-0.233736	0.81519	0.997927	AL022322.2
0.232116	-0.893078	3.82088	-0.233736	0.81519	0.997927	FAM156A
0.255156	-0.893059	3.82088	-0.233731	0.815194	0.997927	ZNF852
0.255156	-0.893059	3.82088	-0.233731	0.815194	0.997927	FAM160A2
0.255156	-0.893059	3.82088	-0.233731	0.815194	0.997927	AC051619.6
0.255156	-0.893059	3.82088	-0.233731	0.815194	0.997927	ELK1
0.278196	-0.893051	3.82088	-0.233729	0.815196	0.997927	DDX20
0.278196	-0.893051	3.82088	-0.233729	0.815196	0.997927	SIRT5
0.278196	-0.893051	3.82088	-0.233729	0.815196	0.997927	YKT6
0.278196	-0.893051	3.82088	-0.233729	0.815196	0.997927	COG8
0.278196	-0.893051	3.82088	-0.233729	0.815196	0.997927	ARL16
0.278196	-0.893051	3.82088	-0.233729	0.815196	0.997927	EPN1
0.301235	-0.893046	3.82088	-0.233728	0.815197	0.997927	MTHFD2
0.301235	-0.893046	3.82088	-0.233728	0.815197	0.997927	RABL2A
0.301235	-0.893046	3.82088	-0.233728	0.815197	0.997927	MZT1
0.301235	-0.893046	3.82088	-0.233728	0.815197	0.997927	MXRA7
0.301235	-0.893046	3.82088	-0.233728	0.815197	0.997927	GSS
0.324275	-0.893042	3.82088	-0.233727	0.815197	0.997927	GNPDA2
0.324275	-0.893042	3.82088	-0.233727	0.815197	0.997927	AC027018.1
0.324275	-0.893042	3.82088	-0.233727	0.815197	0.997927	SNHG20
0.324275	-0.893042	3.82088	-0.233727	0.815197	0.997927	PRDX4
0.347315	-0.89304	3.82088	-0.233726	0.815198	0.997927	FBXO10
0.370354	-0.893038	3.82088	-0.233725	0.815198	0.997927	ALG12
2.19668	-0.347167	1.48754	-0.233383	0.815464	0.997927	EXOSC9
6.5413	-0.225966	0.968281	-0.233368	0.815476	0.997927	NUFIP2
0.714566	-0.588409	2.52348	-0.233173	0.815627	0.997927	NPRL3
3.08541	0.294828	1.26485	0.233093	0.815689	0.997927	ARID3B
13.0363	-0.16496	0.707876	-0.233035	0.815734	0.997927	PHC3
7.57624	0.196175	0.842548	0.232836	0.815889	0.997927	TMEM131
0.537834	0.79999	3.44649	0.232117	0.816447	0.997927	ZNF839
0.758773	0.732942	3.15814	0.23208	0.816476	0.997927	MRPL14
2.47638	-0.327777	1.4136	-0.231874	0.816636	0.997927	ECHDC2
0.541028	0.698186	3.01258	0.231756	0.816727	0.997927	MRPL43
7.61927	-0.262561	1.13313	-0.231712	0.816761	0.997927	ATP2B4
0.66606	-0.644774	2.78328	-0.23166	0.816802	0.997927	SLC9B2
0.716551	-0.635956	2.74803	-0.231423	0.816986	0.997927	NOC3L
0.70196	-0.638408	2.75898	-0.231393	0.81701	0.997927	OGFOD3
1.56973	-0.455768	1.96994	-0.231361	0.817034	0.997927	KRCC1
0.691526	-0.588862	2.54618	-0.231273	0.817103	0.997927	ZNF765
0.558747	-0.789679	3.41491	-0.231244	0.817125	0.997927	KLHL23
0.558747	-0.789679	3.41491	-0.231244	0.817125	0.997927	PFKM
0.862442	0.550949	2.38451	0.231053	0.817273	0.997927	AC008875.3
8.95062	-0.221348	0.958346	-0.230969	0.817339	0.997927	TCF25
0.508127	0.874942	3.78935	0.230895	0.817396	0.997927	CDKN2AIPNL
2.21868	-0.398138	1.72472	-0.230843	0.817437	0.997927	PACS2
3.28249	-0.32254	1.39821	-0.230681	0.817563	0.997927	KLHL5
1.52338	-0.426321	1.84838	-0.230646	0.81759	0.997927	ARFGAP3
4.67043	-0.318301	1.3812	-0.230453	0.81774	0.997927	RAC2
0.865057	0.590928	2.56522	0.230362	0.817811	0.997927	PYURF
1.66134	0.398395	1.72973	0.230322	0.817842	0.997927	CTNND1
5.76601	0.236657	1.02765	0.230289	0.817867	0.997927	BDP1
0.821166	-0.628934	2.73131	-0.230268	0.817883	0.997927	NCBP2
8.76105	0.21148	0.918414	0.230267	0.817885	0.997927	CREB1
1.57463	-0.420395	1.82654	-0.230159	0.817969	0.997927	KSR1
11.7475	0.15669	0.681036	0.230076	0.818033	0.997927	UBR2
0.437165	-0.853507	3.71097	-0.229996	0.818095	0.997927	SMIM15
0.437165	-0.853507	3.71097	-0.229996	0.818095	0.997927	SERPINB6
0.437165	-0.853507	3.71097	-0.229996	0.818095	0.997927	SNHG9
0.437165	-0.853507	3.71097	-0.229996	0.818095	0.997927	ZNF688
0.437165	-0.853507	3.71097	-0.229996	0.818095	0.997927	MED1
0.437165	-0.853507	3.71097	-0.229996	0.818095	0.997927	KRI1
2.96401	-0.333372	1.45023	-0.229875	0.818189	0.997927	YPEL3
0.83789	-0.531573	2.31367	-0.229753	0.818284	0.997927	NDUFA6
0.259164	-0.876344	3.82197	-0.229291	0.818643	0.997927	NPL
0.259164	-0.876344	3.82197	-0.229291	0.818643	0.997927	AC008429.3
0.259164	-0.876344	3.82197	-0.229291	0.818643	0.997927	TNF
0.259164	-0.876344	3.82197	-0.229291	0.818643	0.997927	AF131215.6
0.259164	-0.876344	3.82197	-0.229291	0.818643	0.997927	SUV39H2
0.259164	-0.876344	3.82197	-0.229291	0.818643	0.997927	AMIGO2
0.259164	-0.876344	3.82197	-0.229291	0.818643	0.997927	TSC22D1-AS1
0.259164	-0.876344	3.82197	-0.229291	0.818643	0.997927	AL161430.1
0.259164	-0.876344	3.82197	-0.229291	0.818643	0.997927	NRL
0.259164	-0.876344	3.82197	-0.229291	0.818643	0.997927	RCCD1
0.259164	-0.876344	3.82197	-0.229291	0.818643	0.997927	MC1R
0.259164	-0.876344	3.82197	-0.229291	0.818643	0.997927	PARD6G-AS1
0.259164	-0.876344	3.82197	-0.229291	0.818643	0.997927	AP5S1
0.259164	-0.876344	3.82197	-0.229291	0.818643	0.997927	TNFRSF13C
0.282203	-0.876325	3.82197	-0.229286	0.818646	0.997927	AC068491.2
0.282203	-0.876325	3.82197	-0.229286	0.818646	0.997927	AC139887.4
0.282203	-0.876325	3.82197	-0.229286	0.818646	0.997927	AC114980.1
0.282203	-0.876325	3.82197	-0.229286	0.818646	0.997927	EIF4EBP3
0.282203	-0.876325	3.82197	-0.229286	0.818646	0.997927	AC068533.3
0.282203	-0.876325	3.82197	-0.229286	0.818646	0.997927	TBL2
0.282203	-0.876325	3.82197	-0.229286	0.818646	0.997927	RHNO1
0.282203	-0.876325	3.82197	-0.229286	0.818646	0.997927	AL138820.1
0.282203	-0.876325	3.82197	-0.229286	0.818646	0.997927	VASH1-AS1
0.282203	-0.876325	3.82197	-0.229286	0.818646	0.997927	COASY
0.282203	-0.876325	3.82197	-0.229286	0.818646	0.997927	MPV17L2
0.305243	-0.876318	3.82197	-0.229284	0.818648	0.997927	AL450992.2
0.305243	-0.876318	3.82197	-0.229284	0.818648	0.997927	AC005674.2
0.305243	-0.876318	3.82197	-0.229284	0.818648	0.997927	CNPY4
0.305243	-0.876318	3.82197	-0.229284	0.818648	0.997927	ABITRAM
0.305243	-0.876318	3.82197	-0.229284	0.818648	0.997927	POLE3
0.305243	-0.876318	3.82197	-0.229284	0.818648	0.997927	TMEM9B-AS1
0.305243	-0.876318	3.82197	-0.229284	0.818648	0.997927	EIF1AD
0.305243	-0.876318	3.82197	-0.229284	0.818648	0.997927	KBTBD3
0.305243	-0.876318	3.82197	-0.229284	0.818648	0.997927	PIGS
0.305243	-0.876318	3.82197	-0.229284	0.818648	0.997927	SOCS6
0.305243	-0.876318	3.82197	-0.229284	0.818648	0.997927	POLRMT
0.305243	-0.876318	3.82197	-0.229284	0.818648	0.997927	GLA
0.305243	-0.876318	3.82197	-0.229284	0.818648	0.997927	AC005052.2
0.328283	-0.876314	3.82197	-0.229283	0.818649	0.997927	H6PD
0.328283	-0.876314	3.82197	-0.229283	0.818649	0.997927	AL021155.5
0.328283	-0.876314	3.82197	-0.229283	0.818649	0.997927	FAM184B
0.328283	-0.876314	3.82197	-0.229283	0.818649	0.997927	AC025178.1
0.328283	-0.876314	3.82197	-0.229283	0.818649	0.997927	RASSF7
0.328283	-0.876314	3.82197	-0.229283	0.818649	0.997927	RCN1
0.328283	-0.876314	3.82197	-0.229283	0.818649	0.997927	RXYLT1
0.351323	-0.876311	3.82197	-0.229282	0.818649	0.997927	FBXL14
0.351323	-0.876311	3.82197	-0.229282	0.818649	0.997927	JMJD6
0.351323	-0.876311	3.82197	-0.229282	0.818649	0.997927	HAUS1
0.351323	-0.876311	3.82197	-0.229282	0.818649	0.997927	NHSL2
0.374362	-0.876308	3.82197	-0.229282	0.81865	0.997927	COX15
0.374362	-0.876308	3.82197	-0.229282	0.81865	0.997927	NT5DC3
0.374362	-0.876308	3.82197	-0.229282	0.81865	0.997927	DNAJA3
0.374362	-0.876308	3.82197	-0.229282	0.81865	0.997927	CCDC117
0.397402	-0.876306	3.82197	-0.229281	0.81865	0.997927	AL137025.1
1.02842	0.557133	2.43092	0.229186	0.818724	0.997927	STOM
0.668486	-0.589386	2.57238	-0.229121	0.818775	0.997927	PDAP1
0.668486	-0.589386	2.57238	-0.229121	0.818775	0.997927	ZNF808
0.741613	-0.58445	2.55134	-0.229075	0.81881	0.997927	PRDM4
4.19425	0.257038	1.12209	0.229071	0.818814	0.997927	EFCAB14
1.32689	-0.523004	2.28417	-0.228969	0.818893	0.997927	DPY19L4
1.52395	-0.450471	1.96961	-0.228711	0.819093	0.997927	SBF2
0.517988	0.698288	3.0541	0.228639	0.819149	0.997927	PEX2
0.517988	0.698288	3.0541	0.228639	0.819149	0.997927	POLR2G
2.64932	0.402584	1.7625	0.228416	0.819323	0.997927	IL17RA
0.695534	-0.592969	2.59728	-0.228304	0.81941	0.997927	AC025171.1
1.09397	0.684277	2.99806	0.22824	0.81946	0.997927	ISM1
0.535708	-0.79048	3.46556	-0.228096	0.819572	0.997927	LINC02614
0.535708	-0.79048	3.46556	-0.228096	0.819572	0.997927	IL7
3.05944	-0.315137	1.38182	-0.22806	0.8196	0.997927	DNAJC3
0.643314	-0.576922	2.53306	-0.227757	0.819835	0.997927	NUDT3
0.643314	-0.576922	2.53306	-0.227757	0.819835	0.997927	LMF2
1.37532	-0.530171	2.3293	-0.22761	0.81995	0.997927	DTWD2
0.793323	0.55491	2.43884	0.227531	0.820011	0.997927	RIOX2
0.81485	-0.530558	2.33227	-0.227486	0.820046	0.997927	SLC37A3
0.81485	-0.530558	2.33227	-0.227486	0.820046	0.997927	RBM18
0.81485	-0.530558	2.33227	-0.227486	0.820046	0.997927	CTDSP2
35.693	0.108426	0.47674	0.227433	0.820087	0.997927	ARID1B
0.721898	0.563793	2.48447	0.226927	0.820481	0.997927	PHKA2
19.3731	-0.145495	0.641234	-0.226899	0.820502	0.997927	KAT6A
2.89055	-0.298859	1.31836	-0.22669	0.820665	0.997927	TRAPPC11
0.73515	-0.561606	2.47801	-0.226636	0.820707	0.997927	ZNF22
1.09345	0.496998	2.20062	0.225845	0.821322	0.997927	C2CD3
11.0477	0.197195	0.873413	0.225776	0.821376	0.997927	TAX1BP1
0.414125	-0.854085	3.78343	-0.225743	0.821401	0.997927	PLCH2
0.414125	-0.854085	3.78343	-0.225743	0.821401	0.997927	AL356805.1
0.414125	-0.854085	3.78343	-0.225743	0.821401	0.997927	UCKL1
1.11649	0.494013	2.18853	0.225728	0.821413	0.997927	ORAI1
0.703731	-0.64128	2.84114	-0.225713	0.821425	0.997927	DTWD1
0.670471	-0.632884	2.80646	-0.225509	0.821583	0.997927	TLE3
0.494948	0.698393	3.09846	0.2254	0.821668	0.997927	IDH3B
2.72728	-0.400622	1.77994	-0.225076	0.82192	0.997927	PHLPP1
1.75119	0.40158	1.78607	0.22484	0.822104	0.997927	NISCH
0.512668	-0.79136	3.52182	-0.224702	0.822211	0.997927	CCDC112
0.512668	-0.79136	3.52182	-0.224702	0.822211	0.997927	RGP1
9.0299	0.178893	0.796258	0.224667	0.822239	0.997927	SF1
11.6471	-0.192104	0.85535	-0.224591	0.822298	0.997927	ATP11B
4.51584	0.248437	1.1071	0.224403	0.822444	0.997927	TRAK1
1.6473	-0.419896	1.87166	-0.224344	0.82249	0.997927	PHF6
0.697156	-0.719378	3.2116	-0.223993	0.822762	0.997927	PHF7
4.4336	-0.241743	1.07931	-0.223978	0.822774	0.997927	ASXL2
3.73428	0.30478	1.36192	0.223787	0.822923	0.997927	YARS
7.09118	0.234188	1.047	0.223675	0.82301	0.997927	TTC3
0.345006	-0.854395	3.8198	-0.223675	0.82301	0.997927	STON1
0.345006	-0.854395	3.8198	-0.223675	0.82301	0.997927	MRPL30
0.345006	-0.854395	3.8198	-0.223675	0.82301	0.997927	AL355304.1
0.345006	-0.854395	3.8198	-0.223675	0.82301	0.997927	TMEM268
0.345006	-0.854395	3.8198	-0.223675	0.82301	0.997927	AJM1
0.345006	-0.854395	3.8198	-0.223675	0.82301	0.997927	OAS3
0.345006	-0.854395	3.8198	-0.223675	0.82301	0.997927	AL354809.1
0.345006	-0.854395	3.8198	-0.223675	0.82301	0.997927	MIR17HG
0.368046	-0.854374	3.8198	-0.22367	0.823014	0.997927	MYCBP
0.368046	-0.854374	3.8198	-0.22367	0.823014	0.997927	NCAPG2
0.368046	-0.854374	3.8198	-0.22367	0.823014	0.997927	LRRC29
0.368046	-0.854374	3.8198	-0.22367	0.823014	0.997927	SDK2
0.368046	-0.854374	3.8198	-0.22367	0.823014	0.997927	AC002116.2
0.391086	-0.854366	3.8198	-0.223668	0.823016	0.997927	LINC00115
0.391086	-0.854366	3.8198	-0.223668	0.823016	0.997927	PTTG1
0.391086	-0.854366	3.8198	-0.223668	0.823016	0.997927	TRIM65
0.391086	-0.854366	3.8198	-0.223668	0.823016	0.997927	DCXR
0.391086	-0.854366	3.8198	-0.223668	0.823016	0.997927	EIF6
5.50458	-0.241524	1.08125	-0.223375	0.823244	0.997927	PPIA
2.19968	-0.36034	1.61471	-0.22316	0.823411	0.997927	ZNF44
4.66248	-0.244868	1.09737	-0.223141	0.823426	0.997927	ZNF83
3.29949	-0.341033	1.52925	-0.223007	0.82353	0.997927	ELOB
0.819787	-0.696119	3.12411	-0.222822	0.823674	0.997927	ARMCX4
1.45257	0.441024	1.97953	0.222792	0.823697	0.997927	ZRANB1
2.63987	-0.361952	1.62834	-0.222283	0.824094	0.997927	AL049828.1
11.733	-0.164278	0.739273	-0.222216	0.824146	0.997927	ITGAL
2.93986	0.306147	1.37782	0.222196	0.824161	0.997927	HSPA4
4.35667	-0.234765	1.05735	-0.222032	0.824289	0.997927	ELP2
0.469078	0.792631	3.57024	0.22201	0.824306	0.997927	PPP1R3E
0.973456	-0.511009	2.30242	-0.221944	0.824357	0.997927	SSRP1
0.697345	-0.630809	2.84537	-0.221696	0.82455	0.997927	FRMPD3
3.07218	-0.287348	1.29614	-0.221695	0.824551	0.997927	CCNT1
1.92408	-0.373356	1.68507	-0.221567	0.824651	0.997927	LARP7
0.574195	-0.579686	2.6166	-0.221541	0.824671	0.997927	ASTE1
0.672494	-0.632962	2.85822	-0.221453	0.82474	0.997927	FRMD4A
0.672494	-0.632962	2.85822	-0.221453	0.82474	0.997927	GAS7
7.47117	0.218872	0.988517	0.221415	0.82477	0.997927	CSNK1G1
2.7177	-0.373564	1.68813	-0.221289	0.824867	0.997927	OST4
10.2137	-0.159314	0.720332	-0.221167	0.824962	0.997927	C5orf56
1.68812	0.397149	1.7976	0.220933	0.825144	0.997927	GNG5
5.36417	0.217378	0.986376	0.22038	0.825575	0.997927	MAP2K1
1.21784	-0.437998	1.98921	-0.220187	0.825725	0.997927	FNTB
2.76789	-0.311862	1.4164	-0.220179	0.825732	0.997927	MPZL3
2.70114	0.305099	1.38611	0.220111	0.825785	0.997927	C1orf52
12.6914	-0.182971	0.831473	-0.220057	0.825827	0.997927	SETD2
0.757394	0.548576	2.49512	0.219859	0.825981	0.997927	PNPLA2
2.38742	-0.315442	1.4359	-0.219683	0.826118	0.997927	PLEKHM3
5.69737	-0.213043	0.971372	-0.219322	0.826399	0.997927	POGZ
1.19408	-0.497097	2.26799	-0.21918	0.82651	0.997927	TARS2
1.08171	-0.524443	2.39496	-0.218978	0.826667	0.997927	HMGXB4
0.997244	0.554553	2.53339	0.218897	0.82673	0.997927	LINC02384
2.02702	-0.410967	1.87852	-0.218772	0.826828	0.997927	SLC4A5
1.3471	-0.433926	1.98372	-0.218743	0.82685	0.997927	HCG18
0.532579	0.757757	3.46649	0.218595	0.826965	0.997927	RNFT1
2.79403	-0.423682	1.93824	-0.21859	0.826969	0.997927	DPY30
0.448869	0.698609	3.19709	0.218514	0.827029	0.997927	MRPS7
0.448869	0.698609	3.19709	0.218514	0.827029	0.997927	NARF
4.03097	-0.285268	1.30635	-0.21837	0.827141	0.997927	LRMP
2.22703	-0.392265	1.80068	-0.217843	0.827552	0.997927	DDX10
13.6324	0.16552	0.760179	0.217739	0.827633	0.997927	ROCK1
0.754182	-0.592733	2.72254	-0.217713	0.827652	0.997927	EIF2B5
5.36096	-0.28148	1.29394	-0.217536	0.827791	0.997927	AHCYL2
0.969192	0.492923	2.26722	0.217413	0.827887	0.997927	AUP1
10.7942	0.192726	0.886714	0.217348	0.827937	0.997927	RUNX2
12.5666	-0.163631	0.753445	-0.217178	0.82807	0.997927	ARPC2
1.13754	0.461832	2.12666	0.217163	0.828081	0.997927	SMIM19
1.0126	0.466079	2.14663	0.217121	0.828114	0.997927	TXLNG
6.78897	-0.22767	1.05022	-0.216783	0.828377	0.997927	RBM27
0.946153	0.494268	2.28171	0.216621	0.828504	0.997927	CUTC
12.6356	0.15671	0.723664	0.21655	0.828559	0.997927	CFLAR
4.58258	-0.228759	1.05851	-0.216113	0.8289	0.997927	MAD1L1
0.727629	-0.700298	3.24213	-0.215999	0.828988	0.997927	AC104170.1
5.06807	-0.226852	1.05028	-0.215992	0.828994	0.997927	YBX1
15.7997	0.145191	0.673384	0.215613	0.829289	0.997927	HMGB1
4.56852	-0.278063	1.29001	-0.215552	0.829337	0.997927	TDRD3
0.509539	0.758213	3.51779	0.215537	0.829349	0.997927	MCFD2
1.18237	0.498574	2.31544	0.215326	0.829513	0.997927	DPH6
1.69368	-0.398888	1.85352	-0.215205	0.829607	0.997927	ABHD2
0.749447	-0.59616	2.7739	-0.214917	0.829832	0.997927	DEDD
1.20886	-0.436566	2.03202	-0.214844	0.829889	0.997927	SQOR
0.425829	0.698721	3.25225	0.214842	0.82989	0.997927	FOXRED1
1.00218	0.532874	2.48077	0.214801	0.829922	0.997927	PIM2
4.87698	0.230682	1.07578	0.214432	0.83021	0.997927	CDK5RAP2
1.619	0.389052	1.81472	0.214387	0.830245	0.997927	SELPLG
3.2607	-0.381727	1.78075	-0.214363	0.830264	0.997927	HLCS
2.10337	0.309879	1.44608	0.214289	0.830322	0.997927	IKZF5
1.49164	0.391794	1.82898	0.214215	0.83038	0.997927	ITGB2-AS1
3.15183	-0.288805	1.34921	-0.214055	0.830504	0.997927	MINDY2
2.01574	-0.416614	1.94637	-0.214046	0.830511	0.997927	NDUFC2
0.672064	0.673219	3.14621	0.213978	0.830564	0.997927	CRNKL1
1.98586	-0.337444	1.57706	-0.21397	0.830571	0.997927	TSGA10
1.33721	-0.41323	1.93132	-0.213963	0.830576	0.997927	PCCB
6.82911	-0.200347	0.93655	-0.21392	0.830609	0.997927	FBXW4
18.2538	-0.130023	0.60869	-0.213611	0.830851	0.997927	PABPC1
2.51547	-0.298592	1.39927	-0.213392	0.831021	0.997927	RAD51-AS1
0.326581	-0.814204	3.81875	-0.213212	0.831161	0.997927	PRKG2
0.326581	-0.814204	3.81875	-0.213212	0.831161	0.997927	TSBP1-AS1
0.326581	-0.814204	3.81875	-0.213212	0.831161	0.997927	SOBP
0.326581	-0.814204	3.81875	-0.213212	0.831161	0.997927	GPC5
0.326581	-0.814204	3.81875	-0.213212	0.831161	0.997927	AC092142.1
0.326581	-0.814204	3.81875	-0.213212	0.831161	0.997927	ZNF653
0.349621	-0.814186	3.81875	-0.213208	0.831165	0.997927	CPEB2-DT
0.349621	-0.814186	3.81875	-0.213208	0.831165	0.997927	PTPRO
0.349621	-0.814186	3.81875	-0.213208	0.831165	0.997927	TLN2
0.37266	-0.814179	3.81875	-0.213206	0.831167	0.997927	SMC2
0.3957	-0.814174	3.81875	-0.213204	0.831167	0.997927	SUCLG2-AS1
0.3957	-0.814174	3.81875	-0.213204	0.831167	0.997927	ZFP62
0.3957	-0.814174	3.81875	-0.213204	0.831167	0.997927	EFHC1
0.3957	-0.814174	3.81875	-0.213204	0.831167	0.997927	SNX12
0.487859	-0.814165	3.81875	-0.213202	0.831169	0.997927	AL034397.2
0.510899	-0.814164	3.81875	-0.213202	0.83117	0.997927	RFC3
0.626097	-0.814159	3.81875	-0.2132	0.831171	0.997927	EDA
3.33355	0.267452	1.25472	0.213156	0.831205	0.997927	SYAP1
7.80408	-0.209877	0.985291	-0.21301	0.831319	0.997927	RPL4
2.15918	0.373671	1.7551	0.212906	0.8314	0.997927	BMPR2
4.11389	0.245423	1.15355	0.212754	0.831518	0.997927	AMMECR1
8.7681	0.189568	0.892234	0.212464	0.831745	0.997927	SLCO3A1
5.46792	-0.23217	1.09291	-0.212432	0.83177	0.997927	RAB1A
4.42514	-0.273328	1.28786	-0.212235	0.831924	0.997927	LIPE-AS1
0.486499	0.758696	3.57512	0.212215	0.831939	0.997927	BABAM1
0.808494	-0.643949	3.0351	-0.212168	0.831976	0.997927	ARHGAP31
2.10289	0.344118	1.6232	0.212	0.832107	0.997927	ZNF586
0.613388	0.621129	2.93175	0.211863	0.832214	0.997927	ILK
1.16098	-0.451191	2.13135	-0.211693	0.832347	0.997927	NASP
2.6269	0.382787	1.80889	0.211614	0.832408	0.997927	DISP1
2.0614	0.394579	1.86517	0.211551	0.832458	0.997927	DNAJC21
1.2471	-0.439052	2.07659	-0.211429	0.832553	0.997927	BRD3
2.43119	-0.297711	1.40859	-0.211354	0.832611	0.997927	AC074032.1
1.31307	-0.411685	1.94802	-0.211335	0.832626	0.997927	APOBEC3D
1.63627	-0.356058	1.6853	-0.211273	0.832674	0.997927	GTPBP4
1.2016	0.411339	1.94767	0.211196	0.832735	0.997927	AL133480.1
1.37895	-0.403753	1.91177	-0.211193	0.832736	0.997927	SH2D1A
0.822506	0.497899	2.35783	0.211168	0.832756	0.997927	PRKAR1A
0.920154	-0.535465	2.53627	-0.211123	0.832791	0.997927	XPO5
3.83428	0.284353	1.34705	0.211093	0.832815	0.997927	VPS53
1.84632	-0.359522	1.70372	-0.211022	0.83287	0.997927	KANSL3
1.82752	-0.356214	1.68814	-0.21101	0.832879	0.997927	AZIN1
0.402789	0.698836	3.31205	0.210998	0.832889	0.997927	MRPL44
0.402789	0.698836	3.31205	0.210998	0.832889	0.997927	AL391839.1
0.402789	0.698836	3.31205	0.210998	0.832889	0.997927	RACGAP1
0.402789	0.698836	3.31205	0.210998	0.832889	0.997927	MLKL
0.633214	0.615105	2.91778	0.210812	0.833034	0.997927	TNIP2
0.633214	0.615105	2.91778	0.210812	0.833034	0.997927	POLH
0.633214	0.615105	2.91778	0.210812	0.833034	0.997927	AL136038.5
9.57941	0.181284	0.860741	0.210614	0.833188	0.997927	MSN
6.84483	-0.192143	0.914125	-0.210193	0.833517	0.997927	NOP58
12.0023	-0.185699	0.885097	-0.209806	0.833819	0.997927	DIAPH2
1.06882	-0.456842	2.17846	-0.209709	0.833895	0.997927	CCT5
1.12021	0.424599	2.02711	0.20946	0.834089	0.997927	OPA3
2.06219	-0.3641	1.73847	-0.209438	0.834107	0.997927	RSL24D1
1.54259	0.376998	1.80237	0.209168	0.834317	0.997927	ZBTB37
2.69377	-0.304444	1.45569	-0.209141	0.834338	0.997927	LINC01278
2.54469	-0.323137	1.54776	-0.208777	0.834622	0.997927	ZBTB38
1.36436	-0.395616	1.89639	-0.208615	0.834749	0.997927	LSM8
0.943481	0.455033	2.18145	0.208592	0.834767	0.997927	RRBP1
6.09385	-0.228752	1.0967	-0.208582	0.834774	0.997927	SVIL
0.610174	0.615025	2.95065	0.208437	0.834888	0.997927	AC010175.1
9.07854	-0.164245	0.790176	-0.207859	0.835339	0.997927	UBE2K
0.92143	0.605171	2.91362	0.207704	0.83546	0.997927	AC004797.1
5.87682	0.192753	0.92807	0.207693	0.835469	0.997927	SRSF7
2.45269	-0.335476	1.6157	-0.207635	0.835514	0.997927	ZCCHC17
0.932141	-0.484496	2.33521	-0.207474	0.835639	0.997927	ASPSCR1
0.968898	-0.542183	2.61615	-0.207245	0.835819	0.997927	FAM234A
3.79504	0.25883	1.24915	0.207205	0.83585	0.997927	CAAP1
0.567308	0.621629	3.0019	0.207078	0.835949	0.997927	CCDC97
0.37975	0.698953	3.37726	0.206959	0.836042	0.997927	MFN2
0.37975	0.698953	3.37726	0.206959	0.836042	0.997927	POLR2J
0.37975	0.698953	3.37726	0.206959	0.836042	0.997927	AC127035.1
0.37975	0.698953	3.37726	0.206959	0.836042	0.997927	SPRYD4
0.37975	0.698953	3.37726	0.206959	0.836042	0.997927	AC138123.1
0.37975	0.698953	3.37726	0.206959	0.836042	0.997927	WBP4
0.37975	0.698953	3.37726	0.206959	0.836042	0.997927	MIR762HG
0.37975	0.698953	3.37726	0.206959	0.836042	0.997927	THAP11
0.37975	0.698953	3.37726	0.206959	0.836042	0.997927	TIMM29
0.37975	0.698953	3.37726	0.206959	0.836042	0.997927	DDA1
2.40201	-0.297944	1.44	-0.206905	0.836084	0.997927	RAB5A
1.43905	-0.410748	1.98702	-0.206716	0.836232	0.997927	RHOG
5.74038	0.211029	1.02318	0.206248	0.836597	0.997927	METTL16
1.99912	0.334593	1.62334	0.206114	0.836702	0.997927	KDM4A
0.514794	0.783425	3.80134	0.206092	0.836719	0.997927	AC008667.1
3.2849	-0.303882	1.47459	-0.206079	0.836729	0.997927	SET
0.707307	0.506732	2.45962	0.20602	0.836775	0.997927	RPE
1.09293	0.497268	2.41721	0.20572	0.83701	0.997927	PGAM1
1.09293	0.497268	2.41721	0.20572	0.83701	0.997927	PRDX2
1.0175	0.562272	2.73577	0.205526	0.837161	0.997927	ZNF710
0.376495	-0.783421	3.81865	-0.205156	0.83745	0.997927	PRRT3-AS1
0.376495	-0.783421	3.81865	-0.205156	0.83745	0.997927	MXD3
0.376495	-0.783421	3.81865	-0.205156	0.83745	0.997927	EGFL8
0.376495	-0.783421	3.81865	-0.205156	0.83745	0.997927	AP003472.1
0.376495	-0.783421	3.81865	-0.205156	0.83745	0.997927	PIPOX
0.376495	-0.783421	3.81865	-0.205156	0.83745	0.997927	WIPI1
0.376495	-0.783421	3.81865	-0.205156	0.83745	0.997927	ENGASE
0.376495	-0.783421	3.81865	-0.205156	0.83745	0.997927	ZNF813
0.44042	0.759684	3.70322	0.205141	0.837462	0.997927	ERLEC1
0.44042	0.759684	3.70322	0.205141	0.837462	0.997927	PSMD3
1.57439	0.369291	1.80183	0.204953	0.837609	0.997927	CHSY1
0.716148	-0.55364	2.70183	-0.204913	0.83764	0.997927	HERC5
0.88698	0.526812	2.57245	0.20479	0.837736	0.997927	TRAP1
0.544268	0.621888	3.04041	0.204541	0.837931	0.997927	RPL26L1
2.81997	0.277148	1.35537	0.204481	0.837978	0.997927	STX16
4.08006	0.246018	1.20337	0.204442	0.838008	0.997927	STRN
1.08095	0.420339	2.05624	0.204421	0.838024	0.997927	SMPD4
4.05459	-0.261448	1.28027	-0.204213	0.838187	0.997927	LSP1
5.76276	0.258051	1.26413	0.204134	0.838249	0.997927	TTN
4.02039	-0.252096	1.23513	-0.204105	0.838272	0.997927	ZNF33A
1.23393	-0.443773	2.17708	-0.203838	0.83848	0.997927	KRT10
0.975305	0.504066	2.47288	0.203837	0.83848	0.997927	CAPNS1
1.06989	0.49574	2.43244	0.203804	0.838507	0.997927	GCLM
1.73051	-0.352872	1.732	-0.203737	0.838559	0.997927	JOSD1
1.72806	-0.359554	1.76531	-0.203678	0.838605	0.997927	JTB
0.911432	0.526584	2.58593	0.203635	0.838639	0.997927	COPS4
1.2722	-0.392295	1.92732	-0.203544	0.83871	0.997927	DDX39A
0.698205	-0.562878	2.76551	-0.203535	0.838717	0.997927	TXNRD2
16.6473	0.17824	0.876484	0.203358	0.838855	0.997927	DLEU2
3.69042	0.256031	1.25998	0.203202	0.838977	0.997927	RAB11A
3.1505	0.285134	1.40388	0.203105	0.839053	0.997927	ANXA7
0.35671	0.699073	3.44896	0.202691	0.839377	0.997927	AL606489.1
0.35671	0.699073	3.44896	0.202691	0.839377	0.997927	SPDYE21P
0.35671	0.699073	3.44896	0.202691	0.839377	0.997927	STX10
0.899779	-0.541316	2.67121	-0.202648	0.83941	0.997927	LINC01943
1.70762	0.344873	1.70346	0.202454	0.839562	0.997927	GARS
3.35388	0.298314	1.4744	0.202329	0.83966	0.997927	CUBN
2.3286	-0.311247	1.53833	-0.202328	0.839661	0.997927	SAMD9L
0.523606	0.718081	3.54956	0.202301	0.839681	0.997927	AC002558.3
0.523606	0.718081	3.54956	0.202301	0.839681	0.997927	SIRT6
0.582083	-0.672397	3.32575	-0.202179	0.839777	0.997927	AC026341.1
1.24659	0.420424	2.08182	0.20195	0.839956	0.997927	KIF22
0.521229	0.622154	3.08183	0.201878	0.840012	0.997927	WDR12
1.04685	0.494192	2.44817	0.201862	0.840025	0.997927	GPKOW
4.54171	0.227459	1.12684	0.201856	0.840029	0.997927	HNRNPDL
1.97992	-0.32286	1.59972	-0.201823	0.840055	0.997927	BIN1
0.863022	-0.480952	2.38596	-0.201576	0.840248	0.997927	AC083798.2
1.41217	-0.387952	1.92573	-0.201458	0.840341	0.997927	AP002762.2
1.70898	-0.39358	1.95658	-0.201157	0.840575	0.997927	BLOC1S5
1.2788	0.380575	1.89197	0.201153	0.840579	0.997927	APIP
1.60592	0.355399	1.76868	0.20094	0.840746	0.997927	COG4
3.46196	0.241126	1.20037	0.200877	0.840795	0.997927	DHX15
0.541055	0.614839	3.06214	0.200787	0.840865	0.997927	AK2
0.541055	0.614839	3.06214	0.200787	0.840865	0.997927	KCNN4
5.2745	0.234679	1.16887	0.200773	0.840876	0.997927	ADAM17
1.46283	0.406796	2.0267	0.200718	0.840919	0.997927	TBC1D31
0.868222	0.43653	2.17499	0.200704	0.84093	0.997927	TMEM39B
14.8731	-0.220208	1.09792	-0.200569	0.841036	0.997927	CD52
0.670068	-0.553557	2.76022	-0.200548	0.841052	0.997927	UCK2
0.840901	0.524271	2.61443	0.20053	0.841066	0.997927	SNRPE
4.18628	-0.222474	1.10963	-0.200494	0.841094	0.997927	ERAP2
4.38865	-0.268627	1.34051	-0.200392	0.841174	0.997927	N4BP2
1.85547	-0.388768	1.94043	-0.200351	0.841206	0.997927	MAGOH
1.37875	0.411211	2.05478	0.200124	0.841383	0.997927	LMAN1
4.90885	0.219572	1.09736	0.20009	0.84141	0.997927	AGPS
2.08498	-0.385139	1.92548	-0.200022	0.841463	0.997927	ZNHIT1
1.5368	0.357382	1.78685	0.200007	0.841475	0.997927	TFDP1
0.914733	-0.515912	2.58274	-0.199754	0.841673	0.997927	PPP2R1B
1.43962	-0.388155	1.94318	-0.199752	0.841674	0.997927	GOLGA7
0.652126	-0.563254	2.8243	-0.199431	0.841926	0.997927	PPP3CB-AS1
0.696523	0.634311	3.18228	0.199326	0.842008	0.997927	PPP1R11
1.45305	0.356814	1.79136	0.199186	0.842117	0.997927	SBK1
1.81828	0.32609	1.63933	0.198917	0.842328	0.997927	CEP250
0.836993	-0.583047	2.93603	-0.198583	0.842589	0.997927	AL031772.1
0.81886	-0.480364	2.41996	-0.198501	0.842653	0.997927	SURF4
0.81886	-0.480364	2.41996	-0.198501	0.842653	0.997927	SEC61A2
0.394341	0.760564	3.8318	0.198487	0.842664	0.997927	LAMTOR2
0.394341	0.760564	3.8318	0.198487	0.842664	0.997927	PPID
0.394341	0.760564	3.8318	0.198487	0.842664	0.997927	ALDH8A1
0.394341	0.760564	3.8318	0.198487	0.842664	0.997927	PLIN2
0.394341	0.760564	3.8318	0.198487	0.842664	0.997927	EMG1
0.394341	0.760564	3.8318	0.198487	0.842664	0.997927	NDUFAF8
0.371301	0.760561	3.8318	0.198487	0.842664	0.997927	TRIT1
0.371301	0.760561	3.8318	0.198487	0.842664	0.997927	SH3D19
0.371301	0.760561	3.8318	0.198487	0.842664	0.997927	ENTR1
0.371301	0.760561	3.8318	0.198487	0.842664	0.997927	CALML4
0.371301	0.760561	3.8318	0.198487	0.842664	0.997927	P2RX5
0.348261	0.760558	3.8318	0.198486	0.842665	0.997927	MARCKSL1
0.348261	0.760558	3.8318	0.198486	0.842665	0.997927	RGPD5
0.348261	0.760558	3.8318	0.198486	0.842665	0.997927	GTF2H2
0.348261	0.760558	3.8318	0.198486	0.842665	0.997927	GPN3
0.348261	0.760558	3.8318	0.198486	0.842665	0.997927	GABPB1-IT1
0.325222	0.760554	3.8318	0.198485	0.842666	0.997927	AC010149.1
0.325222	0.760554	3.8318	0.198485	0.842666	0.997927	AC090114.2
0.325222	0.760554	3.8318	0.198485	0.842666	0.997927	AL162231.2
0.325222	0.760554	3.8318	0.198485	0.842666	0.997927	SMPD1
0.325222	0.760554	3.8318	0.198485	0.842666	0.997927	AC008731.1
0.302182	0.760547	3.8318	0.198483	0.842667	0.997927	ZCCHC9
0.302182	0.760547	3.8318	0.198483	0.842667	0.997927	RIC8A
0.279142	0.760518	3.8318	0.198475	0.842673	0.997927	STAP1
0.279142	0.760518	3.8318	0.198475	0.842673	0.997927	PCBD1
0.279142	0.760518	3.8318	0.198475	0.842673	0.997927	A1BG
0.817861	0.522982	2.63662	0.198353	0.842769	0.997927	CSNK2B
4.43485	-0.225142	1.13567	-0.198246	0.842853	0.997927	RIPK1
0.647029	-0.553514	2.79429	-0.198087	0.842977	0.997927	SYNJ2BP
0.33367	0.699198	3.53007	0.198069	0.842991	0.997927	AC093019.2
0.33367	0.699198	3.53007	0.198069	0.842991	0.997927	CRELD1
0.33367	0.699198	3.53007	0.198069	0.842991	0.997927	OSBPL11
0.33367	0.699198	3.53007	0.198069	0.842991	0.997927	CARNMT1-AS1
0.33367	0.699198	3.53007	0.198069	0.842991	0.997927	ALG2
0.33367	0.699198	3.53007	0.198069	0.842991	0.997927	HAUS4
0.33367	0.699198	3.53007	0.198069	0.842991	0.997927	SNHG30
0.33367	0.699198	3.53007	0.198069	0.842991	0.997927	RBMX2
0.640142	0.572277	2.88939	0.198061	0.842997	0.997927	ENTPD6
0.822142	0.436193	2.2029	0.198008	0.843038	0.997927	RBAK
24.6684	0.115268	0.582417	0.197912	0.843114	0.997927	BIRC6
0.518015	0.614794	3.10667	0.197895	0.843127	0.997927	ARL3
0.518015	0.614794	3.10667	0.197895	0.843127	0.997927	AC011939.2
0.518015	0.614794	3.10667	0.197895	0.843127	0.997927	ZNF134
1.09991	0.423467	2.14032	0.197852	0.843161	0.997927	ZBED5
0.671448	0.570402	2.88498	0.197714	0.843269	0.997927	GORAB
2.1707	-0.340286	1.72305	-0.197491	0.843443	0.997927	EFL1
1.97147	-0.32002	1.62121	-0.197396	0.843518	0.997927	CDK7
0.65588	-0.622772	3.15701	-0.197267	0.843619	0.997927	TMEM150C
0.673483	0.634334	3.21829	0.197103	0.843747	0.997927	RNF181
2.32325	-0.294013	1.49173	-0.197095	0.843753	0.997927	API5
0.79582	-0.47969	2.43779	-0.196773	0.844006	0.997927	MAN2B1
7.62352	-0.198981	1.01148	-0.196723	0.844044	0.997927	COTL1
2.48119	-0.310094	1.57678	-0.196663	0.844091	0.997927	PTAR1
0.735836	-0.53334	2.71224	-0.196642	0.844108	0.997927	CENPE
1.26639	-0.461382	2.34802	-0.196498	0.84422	0.997927	AC022893.1
1.88584	-0.352664	1.7949	-0.196481	0.844234	0.997927	NBR1
4.43012	0.2471	1.25888	0.196286	0.844386	0.997927	ECPAS
0.536003	-0.670991	3.42333	-0.196005	0.844606	0.997927	KYAT1
1.17353	-0.387585	1.9783	-0.195919	0.844674	0.997927	RELB
4.30376	-0.222901	1.13995	-0.195537	0.844973	0.997927	TMBIM4
2.4858	-0.372569	1.90652	-0.195418	0.845066	0.997927	RTF2
8.71726	-0.193265	0.989607	-0.195295	0.845162	0.997927	ANKIB1
3.23088	-0.291599	1.49608	-0.194908	0.845465	0.997927	CSNK2A1
3.12854	-0.289055	1.48338	-0.194862	0.845501	0.997927	TNPO3
2.16913	0.337821	1.73422	0.194797	0.845551	0.997927	ENO1
1.28773	0.376448	1.93337	0.19471	0.84562	0.997927	EIF2AK1
0.70201	0.53322	2.73909	0.194671	0.845651	0.997927	Z82215.1
0.712796	-0.53307	2.73885	-0.194633	0.84568	0.997927	TSNAX
7.02551	0.166448	0.855921	0.194466	0.845811	0.997927	HP1BP3
1.7811	-0.34344	1.76626	-0.194444	0.845828	0.997927	COX7B
1.08057	-0.424082	2.18255	-0.194306	0.845936	0.997927	NDUFAB1
0.866249	0.498974	2.57254	0.193962	0.846206	0.997927	LRRC41
35.3834	-0.125424	0.647206	-0.193793	0.846338	0.997927	CHST11
1.55086	-0.340153	1.75567	-0.193746	0.846375	0.997927	MPPE1
1.33746	0.384242	1.98327	0.193742	0.846378	0.997927	RNH1
0.842874	0.433423	2.23718	0.193736	0.846383	0.997927	AGTRAP
2.46446	-0.280209	1.44647	-0.193719	0.846396	0.997927	MRPS31
2.19212	0.319847	1.65166	0.193651	0.846449	0.997927	FAM149B1
19.3919	0.170884	0.882448	0.193648	0.846451	0.997927	CAMKMT
1.09384	0.428536	2.21323	0.193624	0.84647	0.997927	ADAMTS17
0.753023	0.435657	2.25021	0.193608	0.846483	0.997927	LTBP3
0.753023	0.435657	2.25021	0.193608	0.846483	0.997927	AKT1
2.87726	-0.267162	1.38169	-0.193358	0.846679	0.997927	KRR1
1.98498	-0.316247	1.64167	-0.192637	0.847243	0.997927	BZW1
9.7453	-0.151536	0.786828	-0.19259	0.84728	0.997927	PRKACB
0.627403	0.634375	3.29624	0.192454	0.847387	0.997927	EIF4A3
1.81032	-0.340992	1.77228	-0.192402	0.847427	0.997927	WBP1L
2.44492	0.274232	1.42534	0.192398	0.847431	0.997927	SLC16A1-AS1
3.74605	-0.257786	1.33989	-0.192393	0.847434	0.997927	RAF1
0.994001	0.396817	2.06275	0.192373	0.84745	0.997927	VPS4A
2.6111	-0.282992	1.47164	-0.192297	0.847509	0.997927	ATP6V1D
0.798276	-0.524031	2.72516	-0.192293	0.847512	0.997927	COMMD2
0.798276	-0.524031	2.72516	-0.192293	0.847512	0.997927	OARD1
5.95214	-0.182138	0.947314	-0.192267	0.847533	0.997927	CEACAM21
0.773194	0.521663	2.71337	0.192256	0.847541	0.997927	LPCAT1
7.72926	-0.190572	0.991452	-0.192215	0.847574	0.997927	TRIM33
1.25532	0.397021	2.06859	0.191928	0.847798	0.997927	ATP5F1A
1.90464	0.340193	1.77315	0.191858	0.847854	0.997927	SNRPF
0.970962	0.397919	2.07421	0.191841	0.847867	0.997927	DPP9
5.16425	0.20226	1.05528	0.191664	0.848006	0.997927	ARMC8
1.1399	0.465472	2.42933	0.191605	0.848052	0.997927	FRG1-DT
0.65593	0.53571	2.79884	0.191404	0.848209	0.997927	NME1
1.17066	-0.401143	2.09645	-0.191344	0.848256	0.997927	SPG21
0.624392	-0.616108	3.22029	-0.191321	0.848274	0.997927	ZCCHC4
1.78853	-0.375913	1.96728	-0.191083	0.848461	0.997927	AIG1
6.14889	-0.190075	0.994832	-0.191062	0.848477	0.997927	NT5C2
7.13126	0.214871	1.12594	0.190837	0.848654	0.997927	CPQ
0.666717	-0.532526	2.79607	-0.190455	0.848952	0.997927	CUL9
0.200628	-0.728563	3.82673	-0.190388	0.849005	0.997927	DPY19L1
0.200628	-0.728563	3.82673	-0.190388	0.849005	0.997927	SH2B2
0.200628	-0.728563	3.82673	-0.190388	0.849005	0.997927	BLK
0.200628	-0.728563	3.82673	-0.190388	0.849005	0.997927	NET1
0.200628	-0.728563	3.82673	-0.190388	0.849005	0.997927	CCDC3
0.200628	-0.728563	3.82673	-0.190388	0.849005	0.997927	GALNT4
0.200628	-0.728563	3.82673	-0.190388	0.849005	0.997927	GUCD1
0.223668	-0.728542	3.82673	-0.190382	0.84901	0.997927	NBPF3
0.223668	-0.728542	3.82673	-0.190382	0.84901	0.997927	NCSTN
0.223668	-0.728542	3.82673	-0.190382	0.84901	0.997927	C5
0.223668	-0.728542	3.82673	-0.190382	0.84901	0.997927	ATP23
0.246707	-0.728534	3.82673	-0.19038	0.849011	0.997927	AL353622.1
0.246707	-0.728534	3.82673	-0.19038	0.849011	0.997927	FOXP1-AS1
0.246707	-0.728534	3.82673	-0.19038	0.849011	0.997927	ERLIN1
0.246707	-0.728534	3.82673	-0.19038	0.849011	0.997927	AC122685.1
0.246707	-0.728534	3.82673	-0.19038	0.849011	0.997927	ZNF490
0.269747	-0.728529	3.82673	-0.190379	0.849012	0.997927	ISG20L2
0.269747	-0.728529	3.82673	-0.190379	0.849012	0.997927	SH3TC1
0.269747	-0.728529	3.82673	-0.190379	0.849012	0.997927	HIF1A-AS3
0.269747	-0.728529	3.82673	-0.190379	0.849012	0.997927	SDCBP2-AS1
0.269747	-0.728529	3.82673	-0.190379	0.849012	0.997927	CHCHD10
0.269747	-0.728529	3.82673	-0.190379	0.849012	0.997927	MORC4
0.292787	-0.728525	3.82673	-0.190378	0.849013	0.997927	GPSM2
0.292787	-0.728525	3.82673	-0.190378	0.849013	0.997927	CBX1
0.292787	-0.728525	3.82673	-0.190378	0.849013	0.997927	SYS1
0.315826	-0.728523	3.82673	-0.190377	0.849014	0.997927	CTNNAL1
0.315826	-0.728523	3.82673	-0.190377	0.849014	0.997927	SRPRA
0.315826	-0.728523	3.82673	-0.190377	0.849014	0.997927	LAG3
0.315826	-0.728523	3.82673	-0.190377	0.849014	0.997927	VPS33B
0.338866	-0.728521	3.82673	-0.190377	0.849014	0.997927	ACTL6A
0.338866	-0.728521	3.82673	-0.190377	0.849014	0.997927	AC025159.1
0.361906	-0.728519	3.82673	-0.190376	0.849014	0.997927	GIPC1
0.361906	-0.728519	3.82673	-0.190376	0.849014	0.997927	AC002377.1
0.384945	-0.728517	3.82673	-0.190376	0.849015	0.997927	CPOX
0.431025	-0.728514	3.82673	-0.190375	0.849015	0.997927	AC083870.1
0.431025	-0.728514	3.82673	-0.190375	0.849015	0.997927	RNF6
0.559967	-0.564129	2.96328	-0.190373	0.849016	0.997927	KIF1BP
0.901842	0.401435	2.11196	0.190077	0.849249	0.997927	SUMO3
0.604364	0.634406	3.33891	0.190004	0.849306	0.997927	SPAG1
1.14762	-0.400154	2.10753	-0.189869	0.849412	0.997927	BUD31
11.8844	-0.157664	0.83128	-0.189665	0.849572	0.997927	INPP4A
31.8082	0.13664	0.722393	0.189149	0.849976	0.997927	ACTB
3.81301	-0.236242	1.24916	-0.18912	0.849999	0.997927	SPATA5
3.02857	-0.239001	1.26488	-0.188952	0.85013	0.997927	SENP1
1.24007	-0.404956	2.14369	-0.188906	0.850167	0.997927	TRAPPC4
0.725703	0.517456	2.73932	0.188899	0.850172	0.997927	AHSA1
1.32963	0.354548	1.87755	0.188835	0.850222	0.997927	SUSD1
8.95217	0.154183	0.817077	0.1887	0.850328	0.997927	KLF3
0.808787	0.509864	2.70559	0.188448	0.850525	0.997927	OCEL1
1.21323	-0.351103	1.86386	-0.188374	0.850583	0.997927	SNHG25
23.4939	0.0972135	0.516173	0.188335	0.850614	0.997927	ATRX
1.49822	-0.341762	1.81604	-0.188191	0.850727	0.997927	IVD
34.4486	0.0941427	0.500305	0.188171	0.850743	0.997927	SH3KBP1
1.8455	0.314318	1.67157	0.188038	0.850847	0.997927	ATG12
1.19019	-0.35171	1.87105	-0.187975	0.850896	0.997927	GNB2
1.36816	-0.369785	1.96782	-0.187916	0.850942	0.997927	SIT1
0.536927	-0.564394	3.00616	-0.187746	0.851076	0.997927	SLC24A1
1.76704	-0.330969	1.76311	-0.187719	0.851097	0.997927	TRMT10B
0.688275	0.525866	2.80233	0.187653	0.851149	0.997927	AC005899.6
1.35527	-0.39295	2.09556	-0.187515	0.851257	0.997927	RAD23A
0.721794	-0.578556	3.08742	-0.187391	0.851354	0.997927	PPIE
0.721794	-0.578556	3.08742	-0.187391	0.851354	0.997927	PRDM15
1.28065	-0.359615	1.92046	-0.187255	0.851461	0.997927	CNOT11
3.27453	-0.275467	1.47261	-0.18706	0.851613	0.997927	NBDY
1.68363	-0.445974	2.38497	-0.186994	0.851666	0.997927	AC244131.2
1.28837	-0.360787	1.93151	-0.18679	0.851825	0.997927	NUDT21
0.847881	-0.481151	2.57639	-0.186754	0.851853	0.997927	HDAC5
2.67472	-0.258613	1.38506	-0.186717	0.851883	0.997927	SH3GLB1
0.562937	0.63559	3.40575	0.186623	0.851956	0.997927	WDR13
0.978576	0.427215	2.29067	0.186502	0.852051	0.997927	EHD4
0.957548	-0.542166	2.90705	-0.1865	0.852053	0.997927	PLAAT3
11.8103	0.130496	0.699884	0.186453	0.852089	0.997927	USP9X
2.22551	-0.27348	1.46677	-0.186451	0.852091	0.997927	PPA1
2.56477	0.251485	1.34882	0.186448	0.852093	0.997927	NUS1
1.14012	0.395117	2.12171	0.186226	0.852268	0.997927	DUT
1.14012	0.395117	2.12171	0.186226	0.852268	0.997927	LSM12
0.704075	0.519053	2.79046	0.18601	0.852437	0.997927	HDDC2
1.18302	0.383794	2.06388	0.185957	0.852478	0.997927	MAIP1
1.71441	0.341575	1.83744	0.185898	0.852525	0.997927	CALR
13.7303	0.129335	0.696433	0.185711	0.852671	0.997927	ITSN2
1.49525	-0.336457	1.81321	-0.185558	0.852791	0.997927	MAST3
0.90993	0.433776	2.33942	0.18542	0.8529	0.997927	FGD5-AS1
1.11708	0.39472	2.13331	0.185027	0.853208	0.997927	ACP1
1.7623	0.319209	1.72654	0.184884	0.85332	0.997927	MACO1
0.839954	-0.436447	2.36073	-0.184878	0.853325	0.997927	ZBTB17
0.481475	-0.654659	3.5433	-0.18476	0.853417	0.997927	TRNT1
11.4844	-0.152244	0.824881	-0.184564	0.853571	0.997927	ASAP1
3.62397	-0.265716	1.44083	-0.184418	0.853685	0.997927	HNRNPF
2.94866	0.264734	1.4363	0.184317	0.853765	0.997927	PSMC1
3.83393	-0.222771	1.21004	-0.184103	0.853933	0.997927	SMC1A
0.733165	-0.464588	2.52625	-0.183904	0.854089	0.997927	DUSP18
5.61933	-0.185429	1.00863	-0.183843	0.854137	0.997927	NGLY1
0.681035	0.518158	2.81869	0.18383	0.854147	0.997927	ZNF24
0.710125	-0.468212	2.54761	-0.183785	0.854182	0.997927	AC027097.1
0.710125	-0.468212	2.54761	-0.183785	0.854182	0.997927	WDR4
0.838836	0.423709	2.30569	0.183767	0.854196	0.997927	CNOT3
1.09783	-0.491991	2.67986	-0.183589	0.854336	0.997927	LRRC42
3.14023	0.306832	1.67156	0.183561	0.854358	0.997927	MIF
0.310631	0.699569	3.81389	0.183426	0.854463	0.997927	NRIP2
0.310631	0.699569	3.81389	0.183426	0.854463	0.997927	CDAN1
0.310631	0.699569	3.81389	0.183426	0.854463	0.997927	DNAH17
0.664045	-0.476176	2.59647	-0.183393	0.854489	0.997927	KHSRP
2.28901	0.260719	1.42209	0.183336	0.854535	0.997927	AKIRIN2
0.816915	-0.435981	2.37824	-0.183321	0.854546	0.997927	PRPF38A
0.816915	-0.435981	2.37824	-0.183321	0.854546	0.997927	CNIH1
0.634542	-0.474578	2.58978	-0.18325	0.854601	0.997927	UTP3
43.889	-0.0820788	0.448289	-0.183093	0.854725	0.997927	PACS1
0.614495	-0.537917	2.94333	-0.182758	0.854988	0.997927	C1orf174
0.443845	-0.668053	3.65991	-0.182533	0.855165	0.997927	SCGB2B2
6.24232	0.162823	0.892206	0.182494	0.855195	0.997927	SRSF10
6.57505	-0.18855	1.03486	-0.182198	0.855427	0.997927	SPG11
14.0574	0.120859	0.66342	0.182176	0.855445	0.997927	GPCPD1
0.601606	-0.540162	2.96871	-0.181952	0.85562	0.997927	AC015871.7
0.855763	0.415758	2.28725	0.181772	0.855762	0.997927	RBM15
3.73157	0.281937	1.55187	0.181676	0.855837	0.997927	AP001011.1
10.1986	0.133909	0.737305	0.181619	0.855882	0.997927	MT-ATP8
1.07674	-0.396631	2.18565	-0.181471	0.855998	0.997927	ANKRD23
3.54284	0.211791	1.16725	0.181445	0.856019	0.997927	CSPP1
0.574558	-0.531422	2.9305	-0.181342	0.856099	0.997927	AL354733.3
0.574558	-0.531422	2.9305	-0.181342	0.856099	0.997927	PYGB
1.19588	-0.478846	2.64109	-0.181306	0.856127	0.997927	CNKSR2
0.996207	0.462893	2.55522	0.181156	0.856245	0.997927	IRAK2
1.57641	-0.346514	1.91486	-0.18096	0.856399	0.997927	M6PR
5.39798	-0.199065	1.10159	-0.180707	0.856598	0.997927	FAM53B
7.8837	0.150982	0.835937	0.180614	0.856671	0.997927	ZNF131
8.82861	-0.164121	0.909241	-0.180503	0.856757	0.997927	NSD1
1.61355	-0.311393	1.72634	-0.180378	0.856856	0.997927	MORF4L2
0.636998	-0.526402	2.91874	-0.180352	0.856876	0.997927	UBA7
2.3691	-0.294602	1.63511	-0.180173	0.857017	0.997927	NT5C3A
0.681931	0.498266	2.76917	0.179933	0.857205	0.997927	CHMP5
1.43491	0.330798	1.8385	0.179928	0.857209	0.997927	BIN3
15.4541	-0.125672	0.699414	-0.179682	0.857402	0.997927	ERBIN
3.4952	0.210403	1.17143	0.179613	0.857456	0.997927	VAV1
1.38454	0.334905	1.86703	0.179378	0.857641	0.997927	ANKZF1
27.1362	-0.111029	0.619037	-0.179357	0.857657	0.997927	CCDC91
0.634956	0.516327	2.87961	0.179305	0.857699	0.997927	HMGA1
0.634956	0.516327	2.87961	0.179305	0.857699	0.997927	NDUFS8
0.634956	0.516327	2.87961	0.179305	0.857699	0.997927	MAZ
1.19186	-0.3998	2.2306	-0.179234	0.857754	0.997927	PDIA6
3.46592	-0.244499	1.36492	-0.17913	0.857836	0.997927	CACUL1
0.420805	-0.667309	3.72832	-0.178984	0.857951	0.997927	ELMO2
0.555526	-0.544379	3.04273	-0.178912	0.858007	0.997927	ACO1
1.23709	0.341036	1.90682	0.178851	0.858055	0.997927	UROS
1.0593	-0.44114	2.46703	-0.178814	0.858084	0.997927	PARP16
1.44035	-0.325585	1.82153	-0.178743	0.858139	0.997927	SRCAP
2.04587	-0.295475	1.65358	-0.178688	0.858183	0.997927	ZNF410
10.935	-0.140412	0.786747	-0.178472	0.858352	0.997927	ULK4
3.48251	0.223058	1.25136	0.178253	0.858524	0.997927	MDM2
2.04634	0.293056	1.64516	0.178132	0.85862	0.997927	MZT2A
3.45535	-0.253493	1.42516	-0.17787	0.858825	0.997927	ATP6V1G1
4.60834	-0.200004	1.12455	-0.177852	0.858839	0.997927	ESCO1
1.74263	0.32588	1.83263	0.177821	0.858863	0.997927	DOK2
2.62589	-0.29186	1.6419	-0.177758	0.858913	0.997927	RBX1
0.435396	-0.652423	3.67127	-0.17771	0.858951	0.997927	EGLN3
1.49384	0.300884	1.69446	0.177569	0.859061	0.997927	YTHDF2
1.85583	-0.317854	1.79131	-0.177442	0.859161	0.997927	SASH3
6.76778	0.156501	0.882238	0.177391	0.859201	0.997927	GTF2I
108.449	-0.070226	0.396374	-0.177171	0.859374	0.997927	MBNL1
3.84004	-0.223389	1.26162	-0.177066	0.859457	0.997927	IKBKB
0.611916	0.51539	2.91259	0.176952	0.859546	0.997927	LINC00467
0.611916	0.51539	2.91259	0.176952	0.859546	0.997927	DMPK
0.611916	0.51539	2.91259	0.176952	0.859546	0.997927	NOP56
0.611916	0.51539	2.91259	0.176952	0.859546	0.997927	COMMD7
1.27217	-0.358703	2.02766	-0.176905	0.859583	0.997927	DDX31
6.00451	0.163059	0.922302	0.176795	0.859669	0.997927	OSBPL3
0.822464	-0.467053	2.64257	-0.176742	0.859711	0.997927	AC006141.1
0.724756	-0.434001	2.45667	-0.176663	0.859773	0.997927	PACC1
1.0184	-0.454262	2.57165	-0.176643	0.859789	0.997927	CCSAP
8.99618	0.139298	0.789888	0.176352	0.860018	0.997927	EPC2
8.77016	0.153402	0.869973	0.17633	0.860035	0.997927	EFR3A
0.528479	-0.530862	3.01099	-0.176308	0.860052	0.997927	HSPA14.1
0.528479	-0.530862	3.01099	-0.176308	0.860052	0.997927	PKD1
1.47208	0.326581	1.85274	0.17627	0.860082	0.997927	AC025442.2
0.745733	-0.490001	2.78045	-0.176231	0.860113	0.997927	PAAF1
1.16819	0.376111	2.13485	0.176177	0.860155	0.997927	CSNK1E
1.85039	-0.351404	1.99609	-0.176046	0.860258	0.997927	NDUFA3
0.635852	0.498101	2.83179	0.175896	0.860376	0.997927	RNF167
32.2123	-0.10487	0.597011	-0.175659	0.860562	0.997927	ZFAND3
7.46753	-0.178123	1.01507	-0.175479	0.860704	0.997927	R3HDM1
1.99782	0.397055	2.2656	0.175254	0.86088	0.997927	MSRA
3.04864	-0.285298	1.62794	-0.175251	0.860882	0.997927	HOOK3
2.96267	0.246304	1.40547	0.175247	0.860885	0.997927	NME2
4.50607	-0.250072	1.42702	-0.175241	0.860891	0.997927	CASC4
0.397765	-0.66653	3.80448	-0.175196	0.860925	0.997927	MTIF2
1.85412	-0.364379	2.0838	-0.174862	0.861188	0.997927	C17orf49
0.701716	-0.43346	2.47939	-0.174825	0.861217	0.997927	NAA30
0.475149	0.62465	3.57645	0.174657	0.861349	0.997927	AL109741.1
0.588876	0.514437	2.94747	0.174535	0.861445	0.997927	PSMB4
0.588876	0.514437	2.94747	0.174535	0.861445	0.997927	AC073840.1
0.213447	-0.66637	3.82485	-0.174221	0.861692	0.997927	Z99127.1
0.213447	-0.66637	3.82485	-0.174221	0.861692	0.997927	AC091978.1
0.213447	-0.66637	3.82485	-0.174221	0.861692	0.997927	EI24
0.213447	-0.66637	3.82485	-0.174221	0.861692	0.997927	PAN2
0.213447	-0.66637	3.82485	-0.174221	0.861692	0.997927	NEK3
0.213447	-0.66637	3.82485	-0.174221	0.861692	0.997927	AC004825.3
0.213447	-0.66637	3.82485	-0.174221	0.861692	0.997927	COQ6
0.213447	-0.66637	3.82485	-0.174221	0.861692	0.997927	LYSMD4
0.236487	-0.666352	3.82485	-0.174216	0.861696	0.997927	PRKAB2
0.236487	-0.666352	3.82485	-0.174216	0.861696	0.997927	EXOC8
0.236487	-0.666352	3.82485	-0.174216	0.861696	0.997927	ABHD6
0.236487	-0.666352	3.82485	-0.174216	0.861696	0.997927	AIMP2
0.236487	-0.666352	3.82485	-0.174216	0.861696	0.997927	ULK1
0.236487	-0.666352	3.82485	-0.174216	0.861696	0.997927	NBEA
0.236487	-0.666352	3.82485	-0.174216	0.861696	0.997927	GPR180
0.236487	-0.666352	3.82485	-0.174216	0.861696	0.997927	TPM1
0.236487	-0.666352	3.82485	-0.174216	0.861696	0.997927	AC022558.2
0.236487	-0.666352	3.82485	-0.174216	0.861696	0.997927	ACADVL
0.236487	-0.666352	3.82485	-0.174216	0.861696	0.997927	BISPR
0.236487	-0.666352	3.82485	-0.174216	0.861696	0.997927	GP6
0.236487	-0.666352	3.82485	-0.174216	0.861696	0.997927	CD40LG
0.259527	-0.666344	3.82485	-0.174214	0.861697	0.997927	ERMAP
0.259527	-0.666344	3.82485	-0.174214	0.861697	0.997927	LANCL1-AS1
0.259527	-0.666344	3.82485	-0.174214	0.861697	0.997927	RXRB
0.259527	-0.666344	3.82485	-0.174214	0.861697	0.997927	IRAK1BP1
0.259527	-0.666344	3.82485	-0.174214	0.861697	0.997927	DYRK4
0.259527	-0.666344	3.82485	-0.174214	0.861697	0.997927	TMCO3
0.259527	-0.666344	3.82485	-0.174214	0.861697	0.997927	SLC10A1
0.259527	-0.666344	3.82485	-0.174214	0.861697	0.997927	LPCAT4
0.259527	-0.666344	3.82485	-0.174214	0.861697	0.997927	AP005899.1
0.282567	-0.66634	3.82485	-0.174213	0.861698	0.997927	DICER1-AS1
0.282567	-0.66634	3.82485	-0.174213	0.861698	0.997927	BAHD1
0.282567	-0.66634	3.82485	-0.174213	0.861698	0.997927	TMEM185A
0.305606	-0.666336	3.82485	-0.174212	0.861699	0.997927	POU6F1
0.305606	-0.666336	3.82485	-0.174212	0.861699	0.997927	PEAK3
0.328646	-0.666334	3.82485	-0.174212	0.861699	0.997927	FBXO44
0.328646	-0.666334	3.82485	-0.174212	0.861699	0.997927	LYZ
0.328646	-0.666334	3.82485	-0.174212	0.861699	0.997927	STX4
0.351686	-0.666332	3.82485	-0.174211	0.8617	0.997927	TSR1
5.5011	-0.191431	1.099	-0.174187	0.861718	0.997927	C11orf49
0.412356	-0.651262	3.74378	-0.173959	0.861898	0.997927	DDX51
3.0202	-0.23085	1.32777	-0.173863	0.861973	0.997927	LINC00513
1.66444	-0.354311	2.0384	-0.173818	0.862009	0.997927	TMEM167A
0.722693	-0.487678	2.80631	-0.173779	0.862039	0.997927	IPO8
2.08958	-0.259021	1.4908	-0.173746	0.862065	0.997927	ADPGK
1.58406	0.292342	1.68419	0.17358	0.862195	0.997927	SRFBP1
1.1545	-0.343417	1.97886	-0.173543	0.862225	0.997927	KMT2B
0.505439	-0.530566	3.05776	-0.173514	0.862247	0.997927	SMIM14
0.494976	0.615082	3.54977	0.173274	0.862436	0.997927	PPAN
15.8633	-0.10784	0.622374	-0.173273	0.862437	0.997927	SUCLG2
1.45738	-0.377334	2.18051	-0.173049	0.862613	0.997927	AL158198.1
1.32116	-0.354642	2.04937	-0.173049	0.862613	0.997927	IDI1
1.80625	0.282167	1.63153	0.172946	0.862694	0.997927	UBE2O
9.35925	-0.173171	1.00176	-0.172866	0.862757	0.997927	MPP7
0.678677	-0.432863	2.50519	-0.172786	0.862819	0.997927	DCPS
1.76986	0.294218	1.70403	0.17266	0.862919	0.997927	CHORDC1
1.71419	-0.406519	2.35551	-0.172582	0.86298	0.997927	VKORC1L1
20.0367	0.138551	0.80325	0.172488	0.863054	0.997927	ABLIM1
41.7168	-0.0897365	0.520541	-0.172391	0.86313	0.997927	CCND3
0.499349	0.603005	3.49984	0.172295	0.863206	0.997927	RPAIN
2.76386	-0.222082	1.29012	-0.172141	0.863327	0.997927	ORC4
0.565836	0.513466	2.98447	0.172046	0.863401	0.997927	OGG1
0.565836	0.513466	2.98447	0.172046	0.863401	0.997927	TPP1
1.80564	0.290492	1.69346	0.171538	0.863801	0.997927	PRPF3
2.74707	0.240057	1.39968	0.171508	0.863824	0.997927	SSBP4
10.9311	0.12242	0.714802	0.171264	0.864016	0.997927	CCNL1
3.06256	0.254089	1.48686	0.17089	0.86431	0.997927	SLC2A13
1.73092	-0.287621	1.68669	-0.170524	0.864598	0.997927	ATP5PD
2.40675	-0.364255	2.13624	-0.170512	0.864607	0.997927	NINJ2
1.49404	-0.353709	2.07821	-0.170199	0.864854	0.997927	VAMP8
2.31812	0.228379	1.34322	0.170024	0.864991	0.997927	OTUD4
0.181959	-0.650069	3.82641	-0.16989	0.865097	0.997927	YRDC
0.181959	-0.650069	3.82641	-0.16989	0.865097	0.997927	RUSC1
0.181959	-0.650069	3.82641	-0.16989	0.865097	0.997927	AC079305.3
0.181959	-0.650069	3.82641	-0.16989	0.865097	0.997927	COQ2
0.181959	-0.650069	3.82641	-0.16989	0.865097	0.997927	MEIKIN
0.181959	-0.650069	3.82641	-0.16989	0.865097	0.997927	AL592429.2
0.181959	-0.650069	3.82641	-0.16989	0.865097	0.997927	AL049820.1
0.181959	-0.650069	3.82641	-0.16989	0.865097	0.997927	FAM85B
0.181959	-0.650069	3.82641	-0.16989	0.865097	0.997927	ERLIN2
0.181959	-0.650069	3.82641	-0.16989	0.865097	0.997927	PDCD1LG2
0.181959	-0.650069	3.82641	-0.16989	0.865097	0.997927	AC087276.2
0.181959	-0.650069	3.82641	-0.16989	0.865097	0.997927	UCP3
0.181959	-0.650069	3.82641	-0.16989	0.865097	0.997927	GVQW3
0.181959	-0.650069	3.82641	-0.16989	0.865097	0.997927	RARG
0.181959	-0.650069	3.82641	-0.16989	0.865097	0.997927	AACS
0.181959	-0.650069	3.82641	-0.16989	0.865097	0.997927	SAV1
0.181959	-0.650069	3.82641	-0.16989	0.865097	0.997927	AC010809.1
0.181959	-0.650069	3.82641	-0.16989	0.865097	0.997927	LINC00920
0.181959	-0.650069	3.82641	-0.16989	0.865097	0.997927	ZNF286A
0.181959	-0.650069	3.82641	-0.16989	0.865097	0.997927	KCTD2
0.181959	-0.650069	3.82641	-0.16989	0.865097	0.997927	SLC25A19
0.181959	-0.650069	3.82641	-0.16989	0.865097	0.997927	CXXC1
0.181959	-0.650069	3.82641	-0.16989	0.865097	0.997927	AC024075.2
0.204999	-0.65005	3.82641	-0.169885	0.865101	0.997927	CPT2
0.204999	-0.65005	3.82641	-0.169885	0.865101	0.997927	TDRKH
0.204999	-0.65005	3.82641	-0.169885	0.865101	0.997927	RSAD2
0.204999	-0.65005	3.82641	-0.169885	0.865101	0.997927	GEMIN6
0.204999	-0.65005	3.82641	-0.169885	0.865101	0.997927	SLC22A5
0.204999	-0.65005	3.82641	-0.169885	0.865101	0.997927	PTCD1
0.204999	-0.65005	3.82641	-0.169885	0.865101	0.997927	CBWD6
0.204999	-0.65005	3.82641	-0.169885	0.865101	0.997927	SWI5
0.204999	-0.65005	3.82641	-0.169885	0.865101	0.997927	INPP5E
0.204999	-0.65005	3.82641	-0.169885	0.865101	0.997927	TAF5
0.204999	-0.65005	3.82641	-0.169885	0.865101	0.997927	COPS7A
0.204999	-0.65005	3.82641	-0.169885	0.865101	0.997927	DTD2
0.204999	-0.65005	3.82641	-0.169885	0.865101	0.997927	AC009133.3
0.204999	-0.65005	3.82641	-0.169885	0.865101	0.997927	PGAP3
0.204999	-0.65005	3.82641	-0.169885	0.865101	0.997927	IGFBP4
0.204999	-0.65005	3.82641	-0.169885	0.865101	0.997927	TAC4
0.204999	-0.65005	3.82641	-0.169885	0.865101	0.997927	AMZ2
0.204999	-0.65005	3.82641	-0.169885	0.865101	0.997927	FTSJ1
0.228039	-0.650042	3.82641	-0.169883	0.865102	0.997927	LINC00339
0.228039	-0.650042	3.82641	-0.169883	0.865102	0.997927	AL031280.1
0.228039	-0.650042	3.82641	-0.169883	0.865102	0.997927	AC008937.2
0.228039	-0.650042	3.82641	-0.169883	0.865102	0.997927	PTDSS2
0.228039	-0.650042	3.82641	-0.169883	0.865102	0.997927	RBM4B
0.228039	-0.650042	3.82641	-0.169883	0.865102	0.997927	ZBTB44-DT
0.228039	-0.650042	3.82641	-0.169883	0.865102	0.997927	C12orf43
0.228039	-0.650042	3.82641	-0.169883	0.865102	0.997927	IL34
0.251078	-0.650037	3.82641	-0.169882	0.865103	0.997927	INKA2
0.251078	-0.650037	3.82641	-0.169882	0.865103	0.997927	AL133243.3
0.251078	-0.650037	3.82641	-0.169882	0.865103	0.997927	TAF9
0.251078	-0.650037	3.82641	-0.169882	0.865103	0.997927	SOGA3
0.251078	-0.650037	3.82641	-0.169882	0.865103	0.997927	BRAT1
0.251078	-0.650037	3.82641	-0.169882	0.865103	0.997927	AL096870.8
0.251078	-0.650037	3.82641	-0.169882	0.865103	0.997927	CNEP1R1
0.251078	-0.650037	3.82641	-0.169882	0.865103	0.997927	ATP6V0A1
0.251078	-0.650037	3.82641	-0.169882	0.865103	0.997927	TIMM44
0.274118	-0.650034	3.82641	-0.169881	0.865104	0.997927	ETV3
0.274118	-0.650034	3.82641	-0.169881	0.865104	0.997927	PPP1R9B
0.274118	-0.650034	3.82641	-0.169881	0.865104	0.997927	MED25
0.297158	-0.650031	3.82641	-0.16988	0.865105	0.997927	TBX19
0.297158	-0.650031	3.82641	-0.16988	0.865105	0.997927	BLOC1S4
0.297158	-0.650031	3.82641	-0.16988	0.865105	0.997927	UTP4
0.320197	-0.650029	3.82641	-0.169879	0.865105	0.997927	NFE2L3
0.343237	-0.650027	3.82641	-0.169879	0.865105	0.997927	S100A9
0.343237	-0.650027	3.82641	-0.169879	0.865105	0.997927	MRPS34
0.366277	-0.650026	3.82641	-0.169879	0.865106	0.997927	CYP4V2
0.366277	-0.650026	3.82641	-0.169879	0.865106	0.997927	TUBA1B
0.366277	-0.650026	3.82641	-0.169879	0.865106	0.997927	PABPC1L
2.37965	0.305936	1.80107	0.169864	0.865117	0.997927	KIF21A
0.476309	0.603834	3.56035	0.1696	0.865325	0.997927	ALOX5AP
1.61395	-0.278885	1.64513	-0.169522	0.865386	0.997927	LDLRAP1
0.542797	0.512476	3.02388	0.169476	0.865422	0.997927	PLSCR1
0.542797	0.512476	3.02388	0.169476	0.865422	0.997927	NCBP2AS2
0.542797	0.512476	3.02388	0.169476	0.865422	0.997927	VEGFB
0.542797	0.512476	3.02388	0.169476	0.865422	0.997927	ENTPD5
0.542797	0.512476	3.02388	0.169476	0.865422	0.997927	RFNG
0.858101	-0.437763	2.58436	-0.169389	0.865491	0.997927	EMC2
2.36094	-0.269237	1.58964	-0.16937	0.865506	0.997927	GLB1
1.08671	0.404855	2.39246	0.169221	0.865623	0.997927	MLF2
1.65398	-0.316431	1.86997	-0.169218	0.865626	0.997927	MARS
1.409	-0.377987	2.23419	-0.169183	0.865653	0.997927	URM1
7.10324	0.165232	0.979041	0.168769	0.865978	0.997927	NCOA7
0.712473	-0.460673	2.7367	-0.168331	0.866323	0.997927	PLXNC1
1.44576	-0.321566	1.91114	-0.168258	0.86638	0.997927	ITM2A
2.11861	0.265272	1.58043	0.167847	0.866703	0.997927	ZNF862
1.61391	-0.278946	1.66212	-0.167825	0.866721	0.997927	LTBP4
1.07771	0.344412	2.05323	0.167742	0.866787	0.997927	NDUFS2
0.435033	-0.620595	3.70342	-0.167573	0.866919	0.997927	AGA
1.26086	0.346087	2.06732	0.167409	0.867049	0.997927	AKNAD1
1.6642	-0.304292	1.81966	-0.167224	0.867194	0.997927	TRIM4
0.800582	-0.408702	2.4462	-0.167076	0.86731	0.997927	COPB2
0.986641	-0.371255	2.22449	-0.166895	0.867453	0.997927	ELP6
3.0873	0.223343	1.33823	0.166894	0.867453	0.997927	AAGAB
0.453269	0.604661	3.62431	0.166835	0.8675	0.997927	CENPU
0.519757	0.511458	3.06623	0.166804	0.867525	0.997927	AGMAT
0.519757	0.511458	3.06623	0.166804	0.867525	0.997927	KIAA1586
0.519757	0.511458	3.06623	0.166804	0.867525	0.997927	TRAF7
0.519757	0.511458	3.06623	0.166804	0.867525	0.997927	SUPT4H1
0.519757	0.511458	3.06623	0.166804	0.867525	0.997927	ANAPC11
0.519757	0.511458	3.06623	0.166804	0.867525	0.997927	ATP6AP1
1.35197	-0.34378	2.06121	-0.166786	0.867539	0.997927	C19orf25
1.12755	-0.351442	2.11191	-0.16641	0.867835	0.997927	ACADSB
3.16564	0.209265	1.25856	0.166273	0.867942	0.997927	MTRNR2L12
1.19759	0.359888	2.16465	0.166257	0.867955	0.997927	TRIM13
2.3483	-0.241065	1.45023	-0.166225	0.86798	0.997927	EDEM1
1.14816	-0.366183	2.20857	-0.165801	0.868313	0.997927	ZBP1
0.790041	-0.439989	2.65536	-0.165699	0.868394	0.997927	ABHD5
1.11821	0.328311	1.98144	0.165693	0.868399	0.997927	CBX4
1.10451	-0.35171	2.12369	-0.165613	0.868462	0.997927	OSTC
8.87649	0.14679	0.886432	0.165597	0.868474	0.997927	MAX
0.864241	-0.423855	2.56328	-0.165356	0.868664	0.997927	ANO10
2.05269	-0.292604	1.77013	-0.165301	0.868707	0.997927	CHMP7
1.34251	0.312784	1.89307	0.165226	0.868766	0.997927	SIVA1
0.611895	-0.548538	3.32203	-0.165122	0.868848	0.997927	SPATS2L
0.654161	0.532607	3.22709	0.165042	0.868911	0.997927	BORCS7
0.513888	-0.566777	3.43614	-0.164946	0.868986	0.997927	SLC4A4
1.04849	-0.364964	2.21375	-0.164862	0.869052	0.997927	NUDT2
2.23516	-0.230073	1.39667	-0.164729	0.869157	0.997927	CBWD5
3.85504	0.191555	1.16314	0.164688	0.869189	0.997927	BTBD1
0.411993	-0.621787	3.77648	-0.164647	0.869222	0.997927	PEX6
6.66711	0.163495	0.994072	0.16447	0.869361	0.997927	BIN2
18.9145	-0.112066	0.681707	-0.164391	0.869423	0.997927	TAOK3
1.57555	-0.34056	2.0733	-0.16426	0.869527	0.997927	BRD9
1.2169	-0.391413	2.38333	-0.164229	0.86955	0.997927	RABEPK
0.670845	0.471023	2.86885	0.164185	0.869585	0.997927	PSMD2
0.916434	0.349593	2.13187	0.163984	0.869744	0.997927	TPRKB
0.496717	0.510369	3.11372	0.16391	0.869802	0.997927	CRELD2
0.666394	-0.457904	2.79457	-0.163855	0.869845	0.997927	ABHD13
0.666394	-0.457904	2.79457	-0.163855	0.869845	0.997927	THOC5
0.546221	-0.562548	3.43342	-0.163845	0.869853	0.997927	WDR19
0.546221	-0.562548	3.43342	-0.163845	0.869853	0.997927	PHLPP2
0.546221	-0.562548	3.43342	-0.163845	0.869853	0.997927	CYSLTR1
1.29582	0.293159	1.7916	0.163629	0.870023	0.997927	MVB12A
0.850172	-0.414106	2.53215	-0.163539	0.870094	0.997927	AC078846.1
1.39643	0.284576	1.74259	0.163306	0.870277	0.997927	ATP5PB
1.43708	-0.334628	2.05153	-0.163111	0.870431	0.997927	PLEKHM1
1.03539	-0.352531	2.16166	-0.163084	0.870452	0.997927	C2orf49
1.94214	0.271173	1.66465	0.162901	0.870596	0.997927	MAP4K2
0.636901	0.474331	2.91369	0.162794	0.870681	0.997927	JKAMP
0.653211	-0.469975	2.88726	-0.162775	0.870695	0.997927	RBM7
0.227675	-0.622672	3.8307	-0.162548	0.870874	0.997927	AL645728.1
0.227675	-0.622672	3.8307	-0.162548	0.870874	0.997927	KTI12
0.227675	-0.622672	3.8307	-0.162548	0.870874	0.997927	LINC01358
0.227675	-0.622672	3.8307	-0.162548	0.870874	0.997927	TBL1XR1-AS1
0.227675	-0.622672	3.8307	-0.162548	0.870874	0.997927	NCBP2-AS1
0.227675	-0.622672	3.8307	-0.162548	0.870874	0.997927	THAP9-AS1
0.227675	-0.622672	3.8307	-0.162548	0.870874	0.997927	MMRN1
0.227675	-0.622672	3.8307	-0.162548	0.870874	0.997927	AC021097.1
0.227675	-0.622672	3.8307	-0.162548	0.870874	0.997927	SLC22A18
0.227675	-0.622672	3.8307	-0.162548	0.870874	0.997927	TMEM106C
0.227675	-0.622672	3.8307	-0.162548	0.870874	0.997927	SCAT2
0.227675	-0.622672	3.8307	-0.162548	0.870874	0.997927	AC074031.1
0.227675	-0.622672	3.8307	-0.162548	0.870874	0.997927	CAMKK1
0.227675	-0.622672	3.8307	-0.162548	0.870874	0.997927	ZNF624
0.227675	-0.622672	3.8307	-0.162548	0.870874	0.997927	ZNF528-AS1
0.227675	-0.622672	3.8307	-0.162548	0.870874	0.997927	FAM209B
0.227675	-0.622672	3.8307	-0.162548	0.870874	0.997927	CLIC6
0.227675	-0.622672	3.8307	-0.162548	0.870874	0.997927	CLIC2
0.250715	-0.622652	3.8307	-0.162543	0.870879	0.997927	AP4B1
0.250715	-0.622652	3.8307	-0.162543	0.870879	0.997927	TACR1
0.250715	-0.622652	3.8307	-0.162543	0.870879	0.997927	NICN1
0.250715	-0.622652	3.8307	-0.162543	0.870879	0.997927	LINC02018
0.250715	-0.622652	3.8307	-0.162543	0.870879	0.997927	LETM1
0.250715	-0.622652	3.8307	-0.162543	0.870879	0.997927	ACOT13
0.250715	-0.622652	3.8307	-0.162543	0.870879	0.997927	TCAF2
0.250715	-0.622652	3.8307	-0.162543	0.870879	0.997927	PSTK
0.250715	-0.622652	3.8307	-0.162543	0.870879	0.997927	SNX15
0.250715	-0.622652	3.8307	-0.162543	0.870879	0.997927	IL18BP
0.250715	-0.622652	3.8307	-0.162543	0.870879	0.997927	TEX29
0.250715	-0.622652	3.8307	-0.162543	0.870879	0.997927	AL139021.1
0.250715	-0.622652	3.8307	-0.162543	0.870879	0.997927	MSRB1
0.250715	-0.622652	3.8307	-0.162543	0.870879	0.997927	GFER
0.250715	-0.622652	3.8307	-0.162543	0.870879	0.997927	TIMM22
0.250715	-0.622652	3.8307	-0.162543	0.870879	0.997927	RBFA
0.250715	-0.622652	3.8307	-0.162543	0.870879	0.997927	ZNF460-AS1
0.250715	-0.622652	3.8307	-0.162543	0.870879	0.997927	SLC10A3
0.273755	-0.622644	3.8307	-0.162541	0.87088	0.997927	PDZK1
0.273755	-0.622644	3.8307	-0.162541	0.87088	0.997927	UBQLN4
0.273755	-0.622644	3.8307	-0.162541	0.87088	0.997927	GORASP1
0.273755	-0.622644	3.8307	-0.162541	0.87088	0.997927	HOMER1
0.273755	-0.622644	3.8307	-0.162541	0.87088	0.997927	AC008906.1
0.273755	-0.622644	3.8307	-0.162541	0.87088	0.997927	NOLC1
0.273755	-0.622644	3.8307	-0.162541	0.87088	0.997927	AC008115.3
0.273755	-0.622644	3.8307	-0.162541	0.87088	0.997927	JMJD7
0.273755	-0.622644	3.8307	-0.162541	0.87088	0.997927	HDDC3
0.273755	-0.622644	3.8307	-0.162541	0.87088	0.997927	C16orf58
0.273755	-0.622644	3.8307	-0.162541	0.87088	0.997927	MTHFSD
0.273755	-0.622644	3.8307	-0.162541	0.87088	0.997927	NT5C3B
0.273755	-0.622644	3.8307	-0.162541	0.87088	0.997927	SRRM5
0.296795	-0.62264	3.8307	-0.162539	0.870881	0.997927	MDS2
0.296795	-0.62264	3.8307	-0.162539	0.870881	0.997927	NEXN
0.296795	-0.62264	3.8307	-0.162539	0.870881	0.997927	TMEM79
0.296795	-0.62264	3.8307	-0.162539	0.870881	0.997927	MTRF1L
0.296795	-0.62264	3.8307	-0.162539	0.870881	0.997927	POLD2
0.296795	-0.62264	3.8307	-0.162539	0.870881	0.997927	AP1S1
0.296795	-0.62264	3.8307	-0.162539	0.870881	0.997927	BIVM
0.296795	-0.62264	3.8307	-0.162539	0.870881	0.997927	PIP4P1
0.319834	-0.622636	3.8307	-0.162539	0.870882	0.997927	APH1A
0.319834	-0.622636	3.8307	-0.162539	0.870882	0.997927	MAT2A
0.319834	-0.622636	3.8307	-0.162539	0.870882	0.997927	GPR171
0.319834	-0.622636	3.8307	-0.162539	0.870882	0.997927	POLR2H
0.319834	-0.622636	3.8307	-0.162539	0.870882	0.997927	ORMDL2
0.319834	-0.622636	3.8307	-0.162539	0.870882	0.997927	SELENOM
0.342874	-0.622634	3.8307	-0.162538	0.870882	0.997927	ZNF883
0.342874	-0.622634	3.8307	-0.162538	0.870882	0.997927	NCAPD2
0.342874	-0.622634	3.8307	-0.162538	0.870882	0.997927	ARL2BP
0.342874	-0.622634	3.8307	-0.162538	0.870882	0.997927	SLFN13
0.365914	-0.622632	3.8307	-0.162537	0.870883	0.997927	PCYOX1L
5.61355	0.156865	0.965867	0.162409	0.870984	0.997927	OPA1
1.27014	-0.365867	2.25335	-0.162366	0.871018	0.997927	ZNF429
1.19574	-0.396816	2.44551	-0.162263	0.871099	0.997927	DNAAF5
2.93616	-0.261852	1.61389	-0.162249	0.87111	0.997927	NDUFA13
1.51113	-0.315257	1.94422	-0.162151	0.871187	0.997927	EIF2S3
0.647805	0.470004	2.8986	0.162149	0.871189	0.997927	CTSD
0.847314	0.352263	2.17537	0.161932	0.871359	0.997927	KLHL18
0.847314	0.352263	2.17537	0.161932	0.871359	0.997927	AC243960.1
24.3962	0.0988889	0.611116	0.161817	0.87145	0.997927	SP100
0.743961	-0.437638	2.70505	-0.161785	0.871475	0.997927	IL12RB1
0.523181	-0.563805	3.48493	-0.161784	0.871476	0.997927	ZNF197
0.523181	-0.563805	3.48493	-0.161784	0.871476	0.997927	WDHD1
0.523181	-0.563805	3.48493	-0.161784	0.871476	0.997927	FN3KRP
0.66734	0.446585	2.76052	0.161776	0.871483	0.997927	C19orf48
0.978844	0.387227	2.39849	0.161446	0.871742	0.997927	TSPAN32
4.01821	0.221252	1.37547	0.160856	0.872207	0.997927	NNT
0.607495	-0.475312	2.9575	-0.160714	0.872319	0.997927	CNNM4
2.29177	0.226563	1.41001	0.160682	0.872344	0.997927	TAF7
0.630171	-0.468957	2.92189	-0.160498	0.872489	0.997927	AL139021.2
0.630171	-0.468957	2.92189	-0.160498	0.872489	0.997927	ZNF559
1.33568	0.335583	2.09187	0.160422	0.872548	0.997927	PRR12
0.509447	-0.564627	3.52077	-0.16037	0.872589	0.997927	MUC20
1.30939	-0.303127	1.89157	-0.160251	0.872683	0.997927	MOB3A
1.5062	-0.324785	2.02684	-0.160242	0.872691	0.997927	KANSL1L
5.19236	-0.188275	1.17567	-0.160142	0.872769	0.997927	UBE2N
7.33704	-0.161105	1.00823	-0.15979	0.873047	0.997927	SPPL3
0.720922	-0.43644	2.73155	-0.159777	0.873056	0.997927	RBM12
10.394	0.125001	0.78247	0.159752	0.873077	0.997927	TRAF3IP3
1.83563	-0.273217	1.71054	-0.159725	0.873097	0.997927	BRK1
0.908552	-0.401727	2.51627	-0.159652	0.873155	0.997927	AL354696.2
0.500142	-0.565111	3.5399	-0.15964	0.873164	0.997927	FPGT
0.500142	-0.565111	3.5399	-0.15964	0.873164	0.997927	MXD1
0.500142	-0.565111	3.5399	-0.15964	0.873164	0.997927	NIT2
3.13608	-0.248177	1.55516	-0.159582	0.87321	0.997927	PPIB
1.71019	-0.352998	2.21247	-0.159549	0.873236	0.997927	SAMD9
0.545376	-0.546623	3.42772	-0.159471	0.873297	0.997927	MREG
1.35821	-0.302961	1.90104	-0.159365	0.873381	0.997927	SUGT1
2.24275	0.234136	1.47025	0.159249	0.873473	0.997927	ANKRD13D
0.707669	-0.458464	2.87954	-0.159215	0.8735	0.997927	ETHE1
10.0619	0.15282	0.959911	0.159202	0.873509	0.997927	GMFG
6.81943	0.152842	0.960117	0.159191	0.873518	0.997927	CASP8
0.652749	0.500418	3.14429	0.159151	0.87355	0.997927	AC006504.5
2.608	0.247175	1.55359	0.159099	0.873591	0.997927	PSME1
3.44958	0.203213	1.27737	0.159088	0.8736	0.997927	SNU13
0.38415	0.60696	3.82421	0.158715	0.873893	0.997927	C5orf22
0.38415	0.60696	3.82421	0.158715	0.873893	0.997927	PLBD1
0.338071	0.606954	3.82421	0.158714	0.873894	0.997927	TUBE1
0.338071	0.606954	3.82421	0.158714	0.873894	0.997927	TMEM120B
0.338071	0.606954	3.82421	0.158714	0.873894	0.997927	ATG4D
0.338071	0.606954	3.82421	0.158714	0.873894	0.997927	ZSWIM3
0.315031	0.60695	3.82421	0.158713	0.873895	0.997927	C1orf162
0.315031	0.60695	3.82421	0.158713	0.873895	0.997927	FAM98A
0.315031	0.60695	3.82421	0.158713	0.873895	0.997927	GPATCH11
0.315031	0.60695	3.82421	0.158713	0.873895	0.997927	FOXP1-IT1
0.315031	0.60695	3.82421	0.158713	0.873895	0.997927	AASDH
0.291992	0.606943	3.82421	0.158711	0.873897	0.997927	AC087741.1
0.291992	0.606943	3.82421	0.158711	0.873897	0.997927	ZNF681
0.291992	0.606943	3.82421	0.158711	0.873897	0.997927	POFUT1
0.268952	0.606926	3.82421	0.158706	0.8739	0.997927	AL133245.1
0.268952	0.606926	3.82421	0.158706	0.8739	0.997927	AC027020.2
0.657473	0.444881	2.80623	0.158533	0.874037	0.997927	MAN2B2
0.657473	0.444881	2.80623	0.158533	0.874037	0.997927	MED26
5.62717	-0.154193	0.972798	-0.158505	0.874059	0.997927	MFSD6
0.693268	-0.447418	2.82364	-0.158455	0.874099	0.997927	CMAS
0.693268	-0.447418	2.82364	-0.158455	0.874099	0.997927	METTL23
2.32011	0.247473	1.56266	0.158367	0.874168	0.997927	RUFY2
2.31836	0.248534	1.57073	0.158228	0.874277	0.997927	ZMYM6
2.50827	0.23087	1.45987	0.158145	0.874343	0.997927	IL16
0.601726	0.467886	2.96312	0.157903	0.874533	0.997927	DKC1
3.49984	-0.21151	1.33981	-0.157865	0.874563	0.997927	BNIP3L
0.562002	0.53637	3.39986	0.157762	0.874644	0.997927	MPHOSPH6
1.15624	-0.342532	2.17469	-0.157509	0.874844	0.997927	TRAPPC2L
0.477102	-0.56643	3.59692	-0.157477	0.874869	0.997927	ABHD14B
0.477102	-0.56643	3.59692	-0.157477	0.874869	0.997927	TIFA
0.477102	-0.56643	3.59692	-0.157477	0.874869	0.997927	NIPBL-DT
0.477102	-0.56643	3.59692	-0.157477	0.874869	0.997927	HARS2
0.477102	-0.56643	3.59692	-0.157477	0.874869	0.997927	ANAPC15
0.825363	-0.367119	2.33327	-0.157341	0.874976	0.997927	TBC1D25
0.672243	-0.516788	3.28749	-0.157198	0.875089	0.997927	EFCAB7
1.72403	0.267833	1.70823	0.156789	0.875411	0.997927	NUP50
0.949945	-0.410502	2.62069	-0.156639	0.875529	0.997927	ZNF420
2.41097	-0.228979	1.46246	-0.156571	0.875583	0.997927	ELMSAN1
2.96363	-0.233055	1.48879	-0.15654	0.875607	0.997927	NFYC
0.967993	0.371229	2.37152	0.156536	0.875611	0.997927	SBDS
0.597275	-0.453428	2.89734	-0.156498	0.875641	0.997927	C17orf67
0.634434	0.443884	2.83781	0.156418	0.875704	0.997927	NEPRO
1.95122	0.260178	1.6638	0.156376	0.875737	0.997927	DAD1
2.15426	0.2958	1.89176	0.156363	0.875747	0.997927	DHRS7B
1.96141	0.261186	1.67369	0.156054	0.87599	0.997927	CEP97
1.01038	-0.400346	2.56781	-0.155909	0.876104	0.997927	MAP3K9
0.802324	-0.366478	2.35147	-0.15585	0.876151	0.997927	HIF1AN
8.55863	-0.131349	0.843036	-0.155805	0.876187	0.997927	ITPKB
8.91545	0.118246	0.759011	0.15579	0.876198	0.997927	RBM26
0.538963	0.537343	3.44968	0.155766	0.876218	0.997927	AC022210.2
1.46897	-0.292113	1.87895	-0.155466	0.876454	0.997927	SMC6
0.727064	-0.425525	2.73762	-0.155436	0.876477	0.997927	PDLIM2
0.727064	-0.425525	2.73762	-0.155436	0.876477	0.997927	ZCRB1
1.71329	0.29214	1.8802	0.155378	0.876524	0.997927	RAN
7.04072	0.149671	0.964023	0.155257	0.876619	0.997927	PEX14
1.82712	0.262773	1.69251	0.155256	0.876619	0.997927	CDC42EP3
2.48051	-0.208525	1.34339	-0.155223	0.876646	0.997927	PMPCB
0.454062	-0.567907	3.6628	-0.155047	0.876784	0.997927	RBM45
0.454062	-0.567907	3.6628	-0.155047	0.876784	0.997927	TRMT44
0.454062	-0.567907	3.6628	-0.155047	0.876784	0.997927	NEU3
3.4368	0.191066	1.23236	0.155041	0.876789	0.997927	FBXL5
1.89045	-0.301692	1.94735	-0.154925	0.876881	0.997927	PSMB3
6.89726	-0.169614	1.09484	-0.154922	0.876883	0.997927	GRB2
4.96416	0.17883	1.15511	0.154817	0.876966	0.997927	RCOR1
0.647188	-0.446744	2.88665	-0.154762	0.877009	0.997927	ABT1
2.56204	0.236399	1.53016	0.154493	0.877221	0.997927	ZFAND4
0.655637	-0.427563	2.77039	-0.154333	0.877347	0.997927	LYRM1
3.42114	0.240189	1.55633	0.154331	0.877349	0.997927	ZNF654
1.73687	0.258794	1.67861	0.154171	0.877475	0.997927	TRMO
2.67559	0.204677	1.33268	0.153583	0.877939	0.997927	SUPT6H
1.47497	0.283319	1.84688	0.153405	0.878079	0.997927	SATB1
0.555646	0.46565	3.03555	0.153399	0.878084	0.997927	PM20D2
0.555646	0.46565	3.03555	0.153399	0.878084	0.997927	GATD1
0.555646	0.46565	3.03555	0.153399	0.878084	0.997927	COMMD4
0.555646	0.46565	3.03555	0.153399	0.878084	0.997927	SCAF1
2.01271	0.280932	1.83208	0.153341	0.878129	0.997927	USP13
0.704025	-0.423887	2.76475	-0.153318	0.878147	0.997927	LIN54
0.704025	-0.423887	2.76475	-0.153318	0.878147	0.997927	ATP6V1B2
0.704025	-0.423887	2.76475	-0.153318	0.878147	0.997927	SGPL1
1.66721	0.289722	1.89347	0.153011	0.87839	0.997927	NDUFB10
1.13583	-0.31339	2.05054	-0.152833	0.87853	0.997927	SEC22B
1.28425	-0.323297	2.11578	-0.152803	0.878553	0.997927	EBLN3P
1.2605	0.288218	1.88701	0.152738	0.878605	0.997927	SHFL
0.431023	-0.569441	3.73346	-0.152523	0.878774	0.997927	ZNF268
0.431023	-0.569441	3.73346	-0.152523	0.878774	0.997927	ZNF571
1.29706	0.327303	2.15192	0.152098	0.87911	0.997927	SH3BP1
1.3235	-0.340991	2.24274	-0.152042	0.879154	0.997927	GNB4
0.588354	0.441835	2.90656	0.152013	0.879177	0.997927	THAP4
0.588354	0.441835	2.90656	0.152013	0.879177	0.997927	TBC1D2
7.80826	0.12569	0.827033	0.151977	0.879205	0.997927	SETX
1.0922	-0.411815	2.71453	-0.151708	0.879418	0.997927	ZMAT3
0.818134	0.365468	2.40958	0.151673	0.879445	0.997927	PPAT
7.80968	-0.144352	0.952024	-0.151626	0.879482	0.997927	LIMD2
12.0214	-0.129279	0.852791	-0.151595	0.879506	0.997927	MICU2
0.492883	0.539335	3.55956	0.151517	0.879568	0.997927	F5
0.492883	0.539335	3.55956	0.151517	0.879568	0.997927	FBXO45
0.492883	0.539335	3.55956	0.151517	0.879568	0.997927	OIP5
0.521702	0.468733	3.09508	0.151444	0.879625	0.997927	DNAJC19
0.521702	0.468733	3.09508	0.151444	0.879625	0.997927	APEX1
0.521702	0.468733	3.09508	0.151444	0.879625	0.997927	MAP3K7CL
1.36934	-0.291293	1.92376	-0.151418	0.879646	0.997927	NUP43
12.88	0.111385	0.735835	0.151372	0.879682	0.997927	RBM33
19.9547	-0.0862782	0.570196	-0.151313	0.879729	0.997927	DOCK11
0.628763	-0.431311	2.85524	-0.15106	0.879929	0.997927	AC009961.1
0.532606	0.464481	3.07536	0.151033	0.879949	0.997927	TRMT10C
1.87597	0.255774	1.69459	0.150935	0.880027	0.997927	GPR89A
0.981434	-0.347701	2.30422	-0.150897	0.880057	0.997927	ASB8
8.22847	-0.122844	0.814707	-0.150783	0.880147	0.997927	ITM2B
0.635229	-0.430365	2.85616	-0.15068	0.880228	0.997927	HEG1
1.63216	-0.299912	1.99141	-0.150603	0.880289	0.997927	SNRPB
2.01178	-0.318313	2.12328	-0.149916	0.880831	0.997927	SLC25A5
10.1785	0.110729	0.740047	0.149625	0.881061	0.997927	MYO9B
0.407983	-0.571247	3.81925	-0.14957	0.881104	0.997927	AP4M1
0.407983	-0.571247	3.81925	-0.14957	0.881104	0.997927	AC024257.3
0.407983	-0.571247	3.81925	-0.14957	0.881104	0.997927	HSF2BP
4.96125	-0.207637	1.38904	-0.149482	0.881173	0.997927	PPIG
0.710165	-0.363657	2.4365	-0.149254	0.881353	0.997927	KCTD5
0.710165	-0.363657	2.4365	-0.149254	0.881353	0.997927	SLC26A11
0.702936	0.375208	2.51527	0.149172	0.881418	0.997927	COMT
2.3478	0.223876	1.50225	0.149027	0.881533	0.997927	HLA-DPB1
2.73883	0.208162	1.39707	0.148999	0.881554	0.997927	RPP30
80.9775	-0.0564508	0.378989	-0.148951	0.881592	0.997927	PRKCH
0.498663	0.467515	3.13871	0.148951	0.881592	0.997927	GRHPR
0.498663	0.467515	3.13871	0.148951	0.881592	0.997927	FBRS
2.04208	0.274328	1.84266	0.148876	0.881652	0.997927	PTS
0.797361	-0.356682	2.39909	-0.148674	0.881811	0.997927	ATG4A
19.5537	0.087545	0.589082	0.148613	0.881859	0.997927	PCAT1
1.62408	-0.289486	1.94798	-0.148608	0.881863	0.997927	STX18
1.04612	-0.40893	2.75188	-0.148601	0.881869	0.997927	PPARA
0.509567	0.463266	3.11821	0.148568	0.881894	0.997927	CCDC9
1.19942	0.333327	2.24542	0.148448	0.88199	0.997927	ENC1
43.6735	-0.082067	0.554202	-0.148081	0.882279	0.997927	CD247
0.761472	0.333568	2.25528	0.147905	0.882417	0.997927	PAXIP1-AS2
2.858	0.199481	1.35039	0.147722	0.882562	0.997927	CTNNBL1
3.36866	-0.197435	1.33726	-0.147641	0.882626	0.997927	SPCS2
6.79964	0.153626	1.04167	0.14748	0.882753	0.997927	VPS41
0.922348	0.370257	2.51069	0.147472	0.882759	0.997927	ESD
2.3185	0.246173	1.6714	0.147285	0.882907	0.997927	LIMK2
5.68844	0.16614	1.12937	0.147109	0.883046	0.997927	CA5B
1.03519	-0.357777	2.43235	-0.147091	0.88306	0.997927	POC1B-AS1
1.51827	-0.361322	2.45775	-0.147013	0.883122	0.997927	AC243829.2
6.58641	0.167637	1.14102	0.146919	0.883196	0.997927	PTPN22
6.01056	0.157064	1.06917	0.146902	0.883209	0.997927	NIPAL3
2.56134	-0.221798	1.51077	-0.146811	0.883281	0.997927	PRKD2
0.634905	-0.418806	2.855	-0.146692	0.883375	0.997927	VPS52
0.446804	0.541476	3.69159	0.146678	0.883386	0.997927	AC104041.1
0.446804	0.541476	3.69159	0.146678	0.883386	0.997927	GRAP
0.475623	0.466256	3.18556	0.146365	0.883633	0.997927	RDH5
0.475623	0.466256	3.18556	0.146365	0.883633	0.997927	FAM210B
4.38937	-0.16807	1.14907	-0.146266	0.883712	0.997927	NUP160
0.244936	-0.559404	3.8269	-0.146177	0.883782	0.997927	TMCO2
0.244936	-0.559404	3.8269	-0.146177	0.883782	0.997927	GREM2
0.244936	-0.559404	3.8269	-0.146177	0.883782	0.997927	RPP14
0.244936	-0.559404	3.8269	-0.146177	0.883782	0.997927	ADAD1
0.244936	-0.559404	3.8269	-0.146177	0.883782	0.997927	LINC01393
0.244936	-0.559404	3.8269	-0.146177	0.883782	0.997927	AC246817.1
0.244936	-0.559404	3.8269	-0.146177	0.883782	0.997927	ANKRD42
0.244936	-0.559404	3.8269	-0.146177	0.883782	0.997927	NPFF
0.244936	-0.559404	3.8269	-0.146177	0.883782	0.997927	AC125603.2
0.244936	-0.559404	3.8269	-0.146177	0.883782	0.997927	ALG11
0.244936	-0.559404	3.8269	-0.146177	0.883782	0.997927	AL359317.2
0.244936	-0.559404	3.8269	-0.146177	0.883782	0.997927	AC021231.1
0.244936	-0.559404	3.8269	-0.146177	0.883782	0.997927	TEX9
0.244936	-0.559404	3.8269	-0.146177	0.883782	0.997927	NPIPA1
0.244936	-0.559404	3.8269	-0.146177	0.883782	0.997927	AC004943.2
0.244936	-0.559404	3.8269	-0.146177	0.883782	0.997927	RFX2
0.244936	-0.559404	3.8269	-0.146177	0.883782	0.997927	CCDC124
0.244936	-0.559404	3.8269	-0.146177	0.883782	0.997927	CEACAM1
0.267976	-0.559386	3.8269	-0.146172	0.883786	0.997927	EVC2
0.267976	-0.559386	3.8269	-0.146172	0.883786	0.997927	LINC02427
0.267976	-0.559386	3.8269	-0.146172	0.883786	0.997927	GABRR2
0.267976	-0.559386	3.8269	-0.146172	0.883786	0.997927	PLEKHG3
0.267976	-0.559386	3.8269	-0.146172	0.883786	0.997927	AC061975.8
0.267976	-0.559386	3.8269	-0.146172	0.883786	0.997927	CACNB1
0.291015	-0.559379	3.8269	-0.14617	0.883787	0.997927	TTC4
0.291015	-0.559379	3.8269	-0.14617	0.883787	0.997927	RAD18
0.291015	-0.559379	3.8269	-0.14617	0.883787	0.997927	TCAF1
0.291015	-0.559379	3.8269	-0.14617	0.883787	0.997927	POP5
0.314055	-0.559375	3.8269	-0.146169	0.883788	0.997927	PPIP5K1
0.314055	-0.559375	3.8269	-0.146169	0.883788	0.997927	AC009061.2
0.337095	-0.559372	3.8269	-0.146168	0.883789	0.997927	URB2
0.337095	-0.559372	3.8269	-0.146168	0.883789	0.997927	AC012368.1
0.337095	-0.559372	3.8269	-0.146168	0.883789	0.997927	POLR1A
0.337095	-0.559372	3.8269	-0.146168	0.883789	0.997927	SPON1
0.337095	-0.559372	3.8269	-0.146168	0.883789	0.997927	USB1
0.360134	-0.559369	3.8269	-0.146168	0.883789	0.997927	XXYLT1
0.360134	-0.559369	3.8269	-0.146168	0.883789	0.997927	TEFM
0.406214	-0.559366	3.8269	-0.146167	0.88379	0.997927	SLC41A3
0.406214	-0.559366	3.8269	-0.146167	0.88379	0.997927	IQCH-AS1
1.34146	0.308631	2.11361	0.14602	0.883905	0.997927	UTP20
0.486527	0.461953	3.16629	0.145897	0.884003	0.997927	PUS7
0.486527	0.461953	3.16629	0.145897	0.884003	0.997927	DPAGT1
0.486527	0.461953	3.16629	0.145897	0.884003	0.997927	LTB4R
3.17498	0.190007	1.30258	0.14587	0.884024	0.997927	RNF10
28.824	-0.0755727	0.51831	-0.145806	0.884075	0.997927	FAM172A
1.17835	0.320574	2.19945	0.145752	0.884117	0.997927	AP1M1
3.35136	-0.189899	1.30989	-0.144973	0.884732	0.997927	LMTK2
2.01009	-0.248024	1.71712	-0.144442	0.885151	0.997927	C4orf3
2.20441	0.225801	1.56378	0.144395	0.885189	0.997927	FAM91A1
0.611866	-0.417053	2.88848	-0.144385	0.885196	0.997927	RHBDD2
2.34415	-0.201151	1.39321	-0.14438	0.885201	0.997927	FAM193B
1.11154	-0.318708	2.20826	-0.144325	0.885244	0.997927	RAP2B
5.4662	-0.162337	1.12513	-0.144283	0.885277	0.997927	EEF1B2
1.06915	-0.336169	2.33115	-0.144208	0.885337	0.997927	CYB5R3
2.0908	0.222247	1.54237	0.144095	0.885426	0.997927	LINC00243
0.452583	0.464948	3.23629	0.143667	0.885764	0.997927	TMEM155
0.452583	0.464948	3.23629	0.143667	0.885764	0.997927	GET3
2.81358	-0.197248	1.3754	-0.143411	0.885965	0.997927	NPTN
5.80665	-0.135507	0.945217	-0.143361	0.886005	0.997927	GON4L
0.576553	0.48417	3.37805	0.143328	0.886031	0.997927	AC087286.2
0.616197	-0.373106	2.60626	-0.143158	0.886166	0.997927	C1orf56
1.57329	0.25167	1.75918	0.143061	0.886242	0.997927	UNK
1.7756	-0.265879	1.86136	-0.142841	0.886416	0.997927	ACSF3
2.41252	-0.201404	1.41048	-0.142791	0.886455	0.997927	SUPT16H
1.15253	-0.309262	2.16656	-0.142743	0.886493	0.997927	ZNF600
1.60231	0.27273	1.91094	0.14272	0.886511	0.997927	NAMPT
0.992199	0.324346	2.27283	0.142706	0.886522	0.997927	ZBTB41
1.80942	0.247871	1.7375	0.142659	0.886559	0.997927	EXOSC10
1.34158	-0.26672	1.87063	-0.142583	0.88662	0.997927	TTN-AS1
0.593157	-0.3748	2.63378	-0.142305	0.886839	0.997927	ZNF25
4.95949	-0.166327	1.17058	-0.14209	0.887009	0.997927	SRRM1
4.28024	-0.165039	1.16444	-0.141733	0.887291	0.997927	FAM120A
2.00225	-0.233459	1.64887	-0.141588	0.887406	0.997927	AC104806.2
0.570117	-0.376528	2.66297	-0.141394	0.887558	0.997927	SPDYA
0.570117	-0.376528	2.66297	-0.141394	0.887558	0.997927	PRKRA
1.72431	0.227395	1.6083	0.141388	0.887563	0.997927	ZNF267
1.74988	-0.227548	1.60943	-0.141384	0.887567	0.997927	LSM7
1.46995	0.245935	1.74131	0.141236	0.887684	0.997927	MLXIP
1.34893	-0.279458	1.98016	-0.141129	0.887768	0.997927	PIEZO1
0.429543	0.463542	3.29324	0.140756	0.888063	0.997927	CHCHD1
0.429543	0.463542	3.29324	0.140756	0.888063	0.997927	ATP2B1-AS1
0.429543	0.463542	3.29324	0.140756	0.888063	0.997927	PPP1R37
0.473678	0.502231	3.57065	0.140655	0.888142	0.997927	SLC2A8
1.83496	0.273763	1.94688	0.140616	0.888173	0.997927	SEPTIN11
24.5346	-0.0917575	0.653184	-0.140477	0.888283	0.997927	WIPF1
0.547078	-0.378298	2.69407	-0.140418	0.888329	0.997927	AC018816.1
0.547078	-0.378298	2.69407	-0.140418	0.888329	0.997927	BCKDHA
1.19542	0.272273	1.94086	0.140284	0.888435	0.997927	LINC00174
3.12115	0.177565	1.26649	0.140203	0.8885	0.997927	ANAPC10
1.56447	0.284777	2.03525	0.139922	0.888721	0.997927	CAMLG
3.12662	-0.188995	1.35319	-0.139667	0.888923	0.997927	LPIN2
2.0583	0.212358	1.5206	0.139655	0.888933	0.997927	NR2C1
0.668389	0.399646	2.8645	0.139517	0.889042	0.997927	CAPN1
6.65558	-0.128256	0.920124	-0.139389	0.889142	0.997927	PIK3IP1
3.38942	-0.201474	1.44859	-0.139082	0.889385	0.997927	PRDM1
2.28869	-0.244203	1.75604	-0.139064	0.889399	0.997927	CHMP3
4.13009	-0.149659	1.07658	-0.139014	0.889439	0.997927	GAPVD1
3.59779	-0.179015	1.28997	-0.138774	0.889629	0.997927	SIPA1L3
1.09623	-0.306577	2.21595	-0.13835	0.889964	0.997927	C5orf24
11.0314	-0.0942011	0.682878	-0.137947	0.890282	0.997927	PTBP2
1.4921	-0.280017	2.0302	-0.137926	0.890299	0.997927	MRPS24
1.06041	-0.425714	3.08794	-0.137864	0.890348	0.997927	APBB2
1.06041	-0.425714	3.08794	-0.137864	0.890348	0.997927	STOX1
2.68767	-0.257655	1.86982	-0.137797	0.890401	0.997927	RALBP1
1.49812	-0.278437	2.02276	-0.137652	0.890516	0.997927	RBM3
3.16004	-0.182452	1.3266	-0.137534	0.890609	0.997927	HM13
1.83245	-0.26591	1.93445	-0.137461	0.890667	0.997927	DNAJA2
3.66387	0.18484	1.34547	0.137379	0.890731	0.997927	CAP1
28.6813	-0.0677053	0.494088	-0.137031	0.891006	0.997927	CCSER2
7.9124	0.141738	1.03456	0.137004	0.891027	0.997927	CHD9
1.56864	-0.309354	2.2583	-0.136986	0.891042	0.997927	MBNL3
1.21026	0.316931	2.31785	0.136735	0.89124	0.997927	PI4KB
0.825818	0.400769	2.93942	0.136343	0.89155	0.997927	CDK10
1.36142	0.301742	2.21388	0.136295	0.891588	0.997927	GBP1
2.47873	-0.267127	1.96023	-0.136273	0.891605	0.997927	RNF157
1.17994	-0.290872	2.13731	-0.136092	0.891748	0.997927	FBL
5.49853	0.151855	1.11592	0.13608	0.891758	0.997927	SREBF2
1.04071	0.383497	2.82119	0.135935	0.891873	0.997927	C3orf38
0.708032	-0.344059	2.53301	-0.13583	0.891956	0.997927	ANKDD1A
1.69557	-0.268723	1.98188	-0.13559	0.892145	0.997927	MDH1
2.18251	0.215312	1.58879	0.135519	0.892201	0.997927	TRIM38
0.726338	-0.377215	2.78445	-0.135472	0.892239	0.997927	POLR2C
2.77599	-0.233336	1.72504	-0.135264	0.892403	0.997927	GCNT4
2.86663	-0.188989	1.40289	-0.134714	0.892838	0.997927	APRT
6.92988	-0.141157	1.04992	-0.134446	0.89305	0.997927	COX10-AS1
0.703298	-0.377184	2.81181	-0.134143	0.89329	0.997927	KHDC1
0.619911	-0.384574	2.87463	-0.133782	0.893575	0.997927	ZBTB48
0.657344	-0.491541	3.68119	-0.133528	0.893776	0.997927	CENPF
4.78742	-0.149817	1.12286	-0.133424	0.893858	0.997927	NDE1
11.2294	-0.101054	0.760156	-0.132938	0.894242	0.997927	MDM4
0.638913	-0.34616	2.60394	-0.132937	0.894243	0.997927	CCDC92
3.58369	-0.179898	1.3538	-0.132884	0.894285	0.997927	APPBP2
0.438678	0.430821	3.24498	0.132765	0.894379	0.997927	SH3BP2
0.438678	0.430821	3.24498	0.132765	0.894379	0.997927	NADK2
0.438678	0.430821	3.24498	0.132765	0.894379	0.997927	GKAP1
0.438678	0.430821	3.24498	0.132765	0.894379	0.997927	KLHL42
0.438678	0.430821	3.24498	0.132765	0.894379	0.997927	MYH11
2.16391	0.228012	1.72107	0.132482	0.894603	0.997927	AL683807.1
0.687125	-0.356592	2.69263	-0.132432	0.894642	0.997927	LMLN
2.13622	-0.208034	1.57195	-0.132341	0.894715	0.997927	AHR
6.09459	-0.148882	1.12549	-0.132282	0.894761	0.997927	GIMAP4
4.65255	0.145668	1.10165	0.132228	0.894804	0.997927	APPL2
0.739521	-0.369874	2.79756	-0.132213	0.894816	0.997927	RCAN3AS
0.923662	0.328554	2.48621	0.132151	0.894865	0.997927	TRAF3IP2
1.4787	0.240757	1.82537	0.131895	0.895067	0.997927	LRRC23
0.991665	0.292694	2.21932	0.131884	0.895076	0.997927	SS18L2
0.615874	-0.346902	2.63066	-0.131869	0.895088	0.997927	DCP1B
1.09359	-0.273896	2.07781	-0.13182	0.895127	0.997927	EBPL
0.819969	0.407265	3.09115	0.131752	0.89518	0.997927	C2CD2
1.81451	-0.224495	1.70399	-0.131747	0.895185	0.997927	ZFP14
1.11663	-0.271797	2.06741	-0.131467	0.895406	0.997927	GML
9.75291	-0.116514	0.886636	-0.131411	0.89545	0.997927	GCC2
2.55922	0.25175	1.91905	0.131185	0.895629	0.997927	SLC25A6
1.21227	-0.306157	2.33543	-0.131092	0.895702	0.997927	OBSCN
14.3327	0.0916508	0.69924	0.131072	0.895718	0.997927	AP3B1
2.17186	-0.235219	1.79524	-0.131023	0.895757	0.997927	TRIP4
1.07999	0.327713	2.5071	0.130714	0.896002	0.997927	NDOR1
0.968626	0.291895	2.23336	0.130698	0.896015	0.997927	CCT2
1.56598	0.264511	2.02572	0.130576	0.896111	0.997927	ZC3H8
0.415639	0.430337	3.30178	0.130335	0.896302	0.997927	C1orf159
0.415639	0.430337	3.30178	0.130335	0.896302	0.997927	ZMIZ2
0.415639	0.430337	3.30178	0.130335	0.896302	0.997927	LENG8-AS1
1.48382	-0.266979	2.05255	-0.130072	0.89651	0.997927	CMTR1
0.670402	-0.374432	2.88098	-0.129967	0.896593	0.997927	CUEDC2
3.22327	-0.157857	1.21593	-0.129824	0.896706	0.997927	SLC20A1
0.797412	0.395051	3.04756	0.129629	0.89686	0.997927	ZNF280C
1.15523	-0.280155	2.16262	-0.129545	0.896927	0.997927	TMEM230
6.87919	-0.113989	0.87993	-0.129543	0.896928	0.997927	TRANK1
2.16843	-0.224858	1.74032	-0.129205	0.897195	0.997927	SP4
1.4035	0.258919	2.00572	0.12909	0.897286	0.997927	TCOF1
29.9051	0.0726929	0.563706	0.128955	0.897393	0.997927	TC2N
0.461355	0.469461	3.64769	0.128701	0.897594	0.997927	DPH5
0.461355	0.469461	3.64769	0.128701	0.897594	0.997927	DNPEP
0.940589	-0.297008	2.30961	-0.128597	0.897677	0.997927	CSTF2
2.38552	0.196752	1.53094	0.128517	0.89774	0.997927	EIF2AK2
0.922546	0.29025	2.2632	0.128248	0.897953	0.997927	TRIM41
1.71844	0.308369	2.40516	0.128211	0.897982	0.997927	AL359232.1
10.6715	0.0971382	0.757656	0.128209	0.897984	0.997927	SCAF11
0.970076	-0.284547	2.22518	-0.127876	0.898247	0.997927	PPP1R15B
3.5697	-0.177329	1.38748	-0.127807	0.898302	0.997927	PTDSS1
0.392599	0.429842	3.3635	0.127796	0.89831	0.997927	PSMD6-AS1
0.392599	0.429842	3.3635	0.127796	0.89831	0.997927	RAPSN
12.5797	-0.111085	0.870145	-0.127662	0.898416	0.997927	ARID2
0.613094	0.424875	3.32852	0.127647	0.898428	0.997927	TCF3
0.912599	0.295732	2.31718	0.127626	0.898445	0.997927	FAS
4.62686	0.157785	1.23848	0.127402	0.898622	0.997927	RNF138
0.150471	-0.487726	3.83311	-0.12724	0.89875	0.997927	TNFRSF9
0.150471	-0.487726	3.83311	-0.12724	0.89875	0.997927	CSF1
0.150471	-0.487726	3.83311	-0.12724	0.89875	0.997927	AIM2
0.150471	-0.487726	3.83311	-0.12724	0.89875	0.997927	AC130814.1
0.150471	-0.487726	3.83311	-0.12724	0.89875	0.997927	EDAR
0.150471	-0.487726	3.83311	-0.12724	0.89875	0.997927	DARS-AS1
0.150471	-0.487726	3.83311	-0.12724	0.89875	0.997927	FREM3
0.150471	-0.487726	3.83311	-0.12724	0.89875	0.997927	GYPE
0.150471	-0.487726	3.83311	-0.12724	0.89875	0.997927	AMPH
0.150471	-0.487726	3.83311	-0.12724	0.89875	0.997927	AC087071.2
0.150471	-0.487726	3.83311	-0.12724	0.89875	0.997927	AC090204.1
0.150471	-0.487726	3.83311	-0.12724	0.89875	0.997927	LY6E-DT
0.150471	-0.487726	3.83311	-0.12724	0.89875	0.997927	FAM86C1
0.150471	-0.487726	3.83311	-0.12724	0.89875	0.997927	AP002360.1
0.150471	-0.487726	3.83311	-0.12724	0.89875	0.997927	GRASP
0.150471	-0.487726	3.83311	-0.12724	0.89875	0.997927	AL137139.2
0.150471	-0.487726	3.83311	-0.12724	0.89875	0.997927	TRAV17
0.150471	-0.487726	3.83311	-0.12724	0.89875	0.997927	C14orf178
0.150471	-0.487726	3.83311	-0.12724	0.89875	0.997927	TMC3-AS1
0.150471	-0.487726	3.83311	-0.12724	0.89875	0.997927	AC105339.3
0.150471	-0.487726	3.83311	-0.12724	0.89875	0.997927	ERI2
0.150471	-0.487726	3.83311	-0.12724	0.89875	0.997927	ALKBH6
0.150471	-0.487726	3.83311	-0.12724	0.89875	0.997927	TRIB3
0.150471	-0.487726	3.83311	-0.12724	0.89875	0.997927	FAM182A
0.150471	-0.487726	3.83311	-0.12724	0.89875	0.997927	TRPM2
0.150471	-0.487726	3.83311	-0.12724	0.89875	0.997927	CDPF1
0.150471	-0.487726	3.83311	-0.12724	0.89875	0.997927	FUNDC1
0.150471	-0.487726	3.83311	-0.12724	0.89875	0.997927	HDX
0.150471	-0.487726	3.83311	-0.12724	0.89875	0.997927	MID2
0.150471	-0.487726	3.83311	-0.12724	0.89875	0.997927	AL034405.1
0.173511	-0.487705	3.83311	-0.127235	0.898755	0.997927	LINC01137
0.173511	-0.487705	3.83311	-0.127235	0.898755	0.997927	LRRC39
0.173511	-0.487705	3.83311	-0.127235	0.898755	0.997927	LINC00862
0.173511	-0.487705	3.83311	-0.127235	0.898755	0.997927	GEN1
0.173511	-0.487705	3.83311	-0.127235	0.898755	0.997927	FBXO48
0.173511	-0.487705	3.83311	-0.127235	0.898755	0.997927	ARL10
0.173511	-0.487705	3.83311	-0.127235	0.898755	0.997927	AL009179.1
0.173511	-0.487705	3.83311	-0.127235	0.898755	0.997927	TRIM27
0.173511	-0.487705	3.83311	-0.127235	0.898755	0.997927	VWDE
0.173511	-0.487705	3.83311	-0.127235	0.898755	0.997927	AC009403.1
0.173511	-0.487705	3.83311	-0.127235	0.898755	0.997927	AL691447.2
0.173511	-0.487705	3.83311	-0.127235	0.898755	0.997927	SBF2-AS1
0.173511	-0.487705	3.83311	-0.127235	0.898755	0.997927	ARHGAP32
0.173511	-0.487705	3.83311	-0.127235	0.898755	0.997927	LINC00598
0.173511	-0.487705	3.83311	-0.127235	0.898755	0.997927	ERG28
0.173511	-0.487705	3.83311	-0.127235	0.898755	0.997927	AC105339.6
0.173511	-0.487705	3.83311	-0.127235	0.898755	0.997927	AC104035.1
0.173511	-0.487705	3.83311	-0.127235	0.898755	0.997927	SNAI3-AS1
0.173511	-0.487705	3.83311	-0.127235	0.898755	0.997927	AC090617.4
0.173511	-0.487705	3.83311	-0.127235	0.898755	0.997927	AC091133.1
0.173511	-0.487705	3.83311	-0.127235	0.898755	0.997927	ZNF470
0.173511	-0.487705	3.83311	-0.127235	0.898755	0.997927	OSBP2
0.173511	-0.487705	3.83311	-0.127235	0.898755	0.997927	Z82188.2
0.19655	-0.487697	3.83311	-0.127233	0.898756	0.997927	PPP2R3A
0.19655	-0.487697	3.83311	-0.127233	0.898756	0.997927	AC068631.1
0.19655	-0.487697	3.83311	-0.127233	0.898756	0.997927	ALKBH4
0.19655	-0.487697	3.83311	-0.127233	0.898756	0.997927	OGFOD2
0.19655	-0.487697	3.83311	-0.127233	0.898756	0.997927	AC015853.3
0.19655	-0.487697	3.83311	-0.127233	0.898756	0.997927	EVI2A
0.19655	-0.487697	3.83311	-0.127233	0.898756	0.997927	THRA
0.19655	-0.487697	3.83311	-0.127233	0.898756	0.997927	ZNF226
0.19655	-0.487697	3.83311	-0.127233	0.898756	0.997927	ALDH16A1
0.19655	-0.487697	3.83311	-0.127233	0.898756	0.997927	SGSM3
0.19655	-0.487697	3.83311	-0.127233	0.898756	0.997927	HDAC6
0.21959	-0.487692	3.83311	-0.127231	0.898757	0.997927	XRCC3
0.21959	-0.487692	3.83311	-0.127231	0.898757	0.997927	BMF
0.21959	-0.487692	3.83311	-0.127231	0.898757	0.997927	SNAPC5
0.24263	-0.487689	3.83311	-0.12723	0.898758	0.997927	RHD
0.24263	-0.487689	3.83311	-0.12723	0.898758	0.997927	MSH6
0.24263	-0.487689	3.83311	-0.12723	0.898758	0.997927	RRM2B
0.24263	-0.487689	3.83311	-0.12723	0.898758	0.997927	ZMIZ1-AS1
0.24263	-0.487689	3.83311	-0.12723	0.898758	0.997927	CDIPT
0.24263	-0.487689	3.83311	-0.12723	0.898758	0.997927	MYO19
0.24263	-0.487689	3.83311	-0.12723	0.898758	0.997927	XAB2
0.265669	-0.487686	3.83311	-0.12723	0.898759	0.997927	GET1
0.288709	-0.487684	3.83311	-0.127229	0.898759	0.997927	PDE4DIP
0.288709	-0.487684	3.83311	-0.127229	0.898759	0.997927	DPP4
0.357828	-0.487679	3.83311	-0.127228	0.89876	0.997927	EOGT
0.380868	-0.487678	3.83311	-0.127228	0.89876	0.997927	PDCD1
0.403908	-0.487677	3.83311	-0.127227	0.89876	0.997927	LPAR6
1.32759	-0.235164	1.84916	-0.127174	0.898803	0.997927	TRIM73
10.0113	0.0982376	0.772586	0.127154	0.898818	0.997927	WDR70
9.89455	0.0989312	0.778152	0.127136	0.898833	0.997927	STAT3
3.38998	-0.179827	1.41633	-0.126967	0.898966	0.997927	GNB5
17.3172	-0.0822454	0.647841	-0.126953	0.898978	0.997927	RAPGEF6
1.46522	-0.231356	1.82256	-0.12694	0.898988	0.997927	STMP1
1.07853	0.279685	2.2054	0.126818	0.899084	0.997927	DENND4B
2.60184	-0.171401	1.35352	-0.126633	0.899231	0.997927	GTPBP1
0.559696	0.43183	3.415	0.126451	0.899375	0.997927	GPX4
1.06867	0.279082	2.21079	0.126236	0.899545	0.997927	ARFGAP2
11.2408	-0.100479	0.796413	-0.126165	0.899602	0.997927	CELF1
6.9552	0.114033	0.903929	0.126153	0.899611	0.997927	NUTM2B-AS1
1.08577	0.280084	2.22209	0.126045	0.899696	0.997927	LINC01891
10.9225	-0.0975405	0.774359	-0.125963	0.899761	0.997927	TMEM245
4.7403	-0.155002	1.23153	-0.125862	0.899841	0.997927	PPP2CA
0.530151	0.38682	3.0736	0.125853	0.899849	0.997927	HIGD1A
0.530151	0.38682	3.0736	0.125853	0.899849	0.997927	TMEM189
4.96158	-0.133562	1.06139	-0.125837	0.899861	0.997927	ATXN2
3.81174	0.161486	1.28418	0.125751	0.899929	0.997927	INO80
4.40895	0.149126	1.18752	0.125577	0.900067	0.997927	TIPARP
0.438315	0.466324	3.71469	0.125535	0.9001	0.997927	PXMP2
1.67442	0.243601	1.9453	0.125225	0.900345	0.997927	PSMA2
1.8608	-0.22398	1.78896	-0.125201	0.900364	0.997927	RBIS
2.71953	0.17221	1.37608	0.125146	0.900408	0.997927	PUS7L
0.369559	0.429334	3.43093	0.125137	0.900415	0.997927	BOLA1
0.369559	0.429334	3.43093	0.125137	0.900415	0.997927	ABCC10
0.369559	0.429334	3.43093	0.125137	0.900415	0.997927	HUS1
0.369559	0.429334	3.43093	0.125137	0.900415	0.997927	RHOT2
0.369559	0.429334	3.43093	0.125137	0.900415	0.997927	PIP4K2B
7.28018	-0.125099	1.00019	-0.125074	0.900465	0.997927	GIGYF2
7.15039	0.110664	0.88536	0.124993	0.900529	0.997927	GOLPH3
0.688962	0.349849	2.79978	0.124956	0.900558	0.997927	ZSWIM8
4.09124	-0.143332	1.14939	-0.124703	0.900759	0.997927	CARD8
21.4519	-0.0717626	0.575665	-0.12466	0.900792	0.997927	STIM1
1.51731	-0.223709	1.79499	-0.124629	0.900817	0.997927	DGCR8
3.6515	0.155402	1.25297	0.124026	0.901294	0.997927	ITFG2
1.12702	0.264153	2.12998	0.124017	0.901302	0.997927	FEM1B
2.26178	-0.211103	1.70303	-0.123957	0.901349	0.997927	SCARB2
1.05786	-0.26504	2.14466	-0.123581	0.901647	0.997927	QTRT2
4.96429	0.130921	1.06059	0.123442	0.901757	0.997927	ATAD2
0.507111	0.384502	3.11659	0.123373	0.901812	0.997927	PFDN6
0.507111	0.384502	3.11659	0.123373	0.901812	0.997927	GNPNAT1
0.507111	0.384502	3.11659	0.123373	0.901812	0.997927	EMC6
0.507111	0.384502	3.11659	0.123373	0.901812	0.997927	MRPL4
0.513617	0.433732	3.51669	0.123335	0.901842	0.997927	ATAD5
1.29897	-0.26433	2.14344	-0.123321	0.901853	0.997927	ISG15
1.7164	0.217918	1.76792	0.123262	0.901899	0.997927	UGP2
9.20703	0.0947325	0.768555	0.12326	0.901901	0.997927	VMP1
2.13038	-0.254638	2.06714	-0.123184	0.901962	0.997927	ZCCHC10
2.24105	0.1766	1.43379	0.12317	0.901973	0.997927	TOX4
4.23086	-0.155135	1.25963	-0.123159	0.901981	0.997927	CCDC141
0.779607	-0.303455	2.47101	-0.122806	0.902261	0.997927	HPS1
1.30871	0.228377	1.86332	0.122564	0.902452	0.997927	UFD1
0.645712	0.347918	2.83914	0.122544	0.902469	0.997927	AC092652.2
1.97248	0.192437	1.57296	0.12234	0.90263	0.997927	FBXO9
0.34652	0.428811	3.50526	0.122334	0.902635	0.997927	C3orf62
0.34652	0.428811	3.50526	0.122334	0.902635	0.997927	ARMH2
0.34652	0.428811	3.50526	0.122334	0.902635	0.997927	PLEKHG2
0.787372	-0.333523	2.72642	-0.12233	0.902638	0.997927	ZMAT1
0.415276	0.463133	3.78701	0.122295	0.902665	0.997927	GPR65
0.415276	0.463133	3.78701	0.122295	0.902665	0.997927	ZNF790-AS1
3.13529	0.174644	1.4281	0.122291	0.902668	0.997927	USP12
2.0973	0.204173	1.67049	0.122223	0.902722	0.997927	ZFPM1
0.756567	-0.3037	2.49013	-0.121962	0.902929	0.997927	PLIN3
1.75515	-0.241996	1.98746	-0.121762	0.903088	0.997927	NDUFB2
2.58895	-0.162812	1.33763	-0.121716	0.903124	0.997927	USP11
0.490577	0.434697	3.57272	0.121671	0.903159	0.997927	PSMB8-AS1
2.28421	0.216031	1.77591	0.121646	0.90318	0.997927	RUFY1
2.00179	0.223513	1.83881	0.121553	0.903253	0.997927	SP2
0.622673	0.348818	2.87154	0.121474	0.903316	0.997927	IKBKE
1.26291	-0.237723	1.95811	-0.121404	0.903371	0.997927	CRAMP1
2.1909	0.203244	1.6789	0.121058	0.903645	0.997927	LINC02100
1.98855	-0.210476	1.739	-0.121033	0.903665	0.997927	SEC61B
0.392236	0.46184	3.81756	0.120978	0.903709	0.997927	WDR3
0.392236	0.46184	3.81756	0.120978	0.903709	0.997927	ELF4
0.369196	0.461833	3.81756	0.120976	0.90371	0.997927	GBA2
0.369196	0.461833	3.81756	0.120976	0.90371	0.997927	PTGES2
0.369196	0.461833	3.81756	0.120976	0.90371	0.997927	ZNF763
0.369196	0.461833	3.81756	0.120976	0.90371	0.997927	LINC01730
0.346156	0.461816	3.81756	0.120972	0.903714	0.997927	AURKB
0.841495	0.290626	2.40361	0.120912	0.903761	0.997927	CENPH
1.16193	0.257745	2.13242	0.12087	0.903794	0.997927	AC107223.1
0.642882	0.345599	2.85975	0.120849	0.903811	0.997927	NUP188
0.560943	0.406999	3.36896	0.120808	0.903843	0.997927	CEP152
1.72342	0.197479	1.63732	0.120611	0.903999	0.997927	TRIM52
4.52772	-0.131376	1.08983	-0.120547	0.90405	0.997927	KDM3A
0.993951	-0.271213	2.25252	-0.120404	0.904163	0.997927	TMEM170A
1.64698	0.32248	2.68056	0.120303	0.904243	0.997927	AL392086.3
5.68562	0.121	1.00659	0.120207	0.904319	0.997927	ZBTB1
0.710488	-0.304216	2.53113	-0.12019	0.904333	0.997927	LSM5
0.710488	-0.304216	2.53113	-0.12019	0.904333	0.997927	CXCR3
0.467537	0.435651	3.63106	0.119979	0.9045	0.997927	AK1
1.97302	0.185761	1.54932	0.119898	0.904564	0.997927	C9orf78
0.569794	-0.354181	2.9549	-0.119862	0.904592	0.997927	OTUD6B-AS1
1.44464	0.251329	2.10182	0.119577	0.904818	0.997927	MRPS6
6.25316	0.110869	0.927728	0.119506	0.904875	0.997927	DIDO1
0.406504	0.453553	3.79893	0.11939	0.904967	0.997927	RGS19
0.479167	-0.429276	3.59765	-0.119321	0.905021	0.997927	BID
0.32348	0.42826	3.58947	0.11931	0.90503	0.997927	LINC02273
0.32348	0.42826	3.58947	0.11931	0.90503	0.997927	BSCL2
0.32348	0.42826	3.58947	0.11931	0.90503	0.997927	ZSCAN32
0.32348	0.42826	3.58947	0.11931	0.90503	0.997927	GNG7
0.32348	0.42826	3.58947	0.11931	0.90503	0.997927	AC020913.1
0.687448	-0.304488	2.55321	-0.119257	0.905072	0.997927	MRPS10
1.71904	-0.24678	2.06934	-0.119256	0.905073	0.997927	HHAT
1.86195	-0.208326	1.75025	-0.119026	0.905255	0.997927	TRIM26
0.951246	0.309184	2.59866	0.118978	0.905293	0.997927	ARHGEF12
2.36964	-0.2031	1.70757	-0.11894	0.905323	0.997927	CANX
2.0855	-0.17829	1.49937	-0.11891	0.905347	0.997927	CCT4
5.14215	-0.123213	1.03646	-0.118878	0.905372	0.997927	C11orf58
2.07781	0.218001	1.83406	0.118862	0.905384	0.997927	IL15
1.23269	-0.256883	2.1616	-0.11884	0.905402	0.997927	HIST1H2AE
3.96518	0.132174	1.1139	0.118659	0.905546	0.997927	ZBTB7A
0.860951	0.394308	3.32722	0.11851	0.905664	0.997927	ANKRD6
1.57735	0.210357	1.77706	0.118374	0.905771	0.997927	CCT6A
1.58603	-0.229725	1.94376	-0.118186	0.905921	0.997927	RTRAF
1.17074	0.272912	2.31072	0.118107	0.905983	0.997927	WDR76
0.444498	0.436676	3.69756	0.118098	0.90599	0.997927	METTL21A
0.444498	0.436676	3.69756	0.118098	0.90599	0.997927	CXCR6
0.461032	0.379546	3.21497	0.118056	0.906024	0.997927	NCMAP-DT
0.461032	0.379546	3.21497	0.118056	0.906024	0.997927	TCEA2
0.461032	0.379546	3.21497	0.118056	0.906024	0.997927	CCDC22
2.12387	-0.2017	1.70904	-0.118019	0.906052	0.997927	POMP
3.01142	-0.17098	1.45349	-0.117634	0.906358	0.997927	ZC3H15
0.456127	-0.43055	3.66143	-0.117591	0.906392	0.997927	AL161725.1
0.456127	-0.43055	3.66143	-0.117591	0.906392	0.997927	PHF2
0.542747	-0.397423	3.37975	-0.11759	0.906393	0.997927	ZNF717
0.697276	-0.301246	2.56304	-0.117535	0.906436	0.997927	TUSC2
1.96135	0.196146	1.6723	0.117291	0.906629	0.997927	PSTPIP1
0.641369	-0.305072	2.60153	-0.117266	0.906649	0.997927	BAP1
0.720315	-0.297688	2.54046	-0.117179	0.906719	0.997927	CYHR1
1.11585	0.252434	2.15563	0.117104	0.906777	0.997927	TMEM160
1.14614	-0.23464	2.00381	-0.117097	0.906783	0.997927	MVD
0.938034	0.299373	2.56067	0.116912	0.90693	0.997927	FOPNL
0.743355	-0.294267	2.5193	-0.116805	0.907015	0.997927	SF3B4
0.743355	-0.294267	2.5193	-0.116805	0.907015	0.997927	EXOSC6
0.743355	-0.294267	2.5193	-0.116805	0.907015	0.997927	PDXK
0.530514	0.352611	3.02038	0.116744	0.907063	0.997927	PITRM1
2.01532	0.175919	1.50824	0.116639	0.907146	0.997927	GYG1
0.596803	0.341145	2.92716	0.116545	0.907221	0.997927	NAA20
1.03253	0.303255	2.60634	0.116353	0.907373	0.997927	UMPS
0.837822	-0.281932	2.42487	-0.116267	0.907441	0.997927	GNPTG
0.421458	0.437686	3.76739	0.116178	0.907512	0.997927	GCNT1
0.618329	-0.305408	2.63	-0.116125	0.907553	0.997927	DHRS12
0.844889	0.277121	2.38684	0.116103	0.907571	0.997927	MKRN2
1.14448	-0.283445	2.44441	-0.115956	0.907687	0.997927	PINX1
2.50439	-0.166175	1.43324	-0.115944	0.907697	0.997927	TSPYL2
1.75652	-0.195957	1.69128	-0.115863	0.907761	0.997927	ECHDC1
0.433088	-0.431825	3.72872	-0.115811	0.907803	0.997927	GCHFR
1.16752	-0.28321	2.44564	-0.115802	0.907809	0.997927	TMEM263
2.58153	-0.213366	1.84363	-0.115731	0.907865	0.997927	CLIC5
7.15221	-0.105674	0.913692	-0.115656	0.907925	0.997927	CALM2
4.43947	0.129922	1.12346	0.115644	0.907934	0.997927	ZNF91
0.814782	-0.281974	2.44195	-0.115471	0.908072	0.997927	GZMM
0.97327	0.260662	2.25761	0.115459	0.908081	0.997927	KCTD9
4.33284	0.143883	1.24638	0.115441	0.908096	0.997927	OSBPL9
0.507474	0.353619	3.0637	0.115422	0.90811	0.997927	AURKAIP1
0.507474	0.353619	3.0637	0.115422	0.90811	0.997927	PDCL3
0.507474	0.353619	3.0637	0.115422	0.90811	0.997927	PRPS1
1.36874	0.238967	2.07108	0.115383	0.908142	0.997927	CNPY3
6.57238	0.0995045	0.862493	0.115368	0.908153	0.997927	NAA50
1.80795	0.177057	1.53505	0.115342	0.908174	0.997927	PIN1
0.945223	0.267052	2.31581	0.115317	0.908194	0.997927	C1QBP
0.835514	-0.281386	2.44408	-0.11513	0.908342	0.997927	DCTN3
3.10021	-0.165366	1.43735	-0.115049	0.908406	0.997927	LRRC8B
2.68674	0.155045	1.34765	0.115049	0.908407	0.997927	ACAT1
2.26402	0.194697	1.69333	0.114979	0.908462	0.997927	ST7L
0.398418	0.438486	3.82586	0.114611	0.908753	0.997927	PFDN4
0.375379	0.438481	3.82586	0.11461	0.908754	0.997927	SEH1L
0.375379	0.438481	3.82586	0.11461	0.908754	0.997927	SDF2L1
0.352339	0.438474	3.82586	0.114608	0.908756	0.997927	FAM136A
0.352339	0.438474	3.82586	0.114608	0.908756	0.997927	AMZ1
0.352339	0.438474	3.82586	0.114608	0.908756	0.997927	AC021054.1
0.352339	0.438474	3.82586	0.114608	0.908756	0.997927	B3GNTL1
0.352339	0.438474	3.82586	0.114608	0.908756	0.997927	ZBTB14
0.329299	0.438456	3.82586	0.114603	0.908759	0.997927	MYNN
1.1137	0.235579	2.05679	0.114537	0.908812	0.997927	PRNCR1
10.2504	-0.112437	0.981927	-0.114506	0.908836	0.997927	ZNF148
2.85252	0.173792	1.52277	0.114129	0.909136	0.997927	AC016074.2
1.17152	-0.212529	1.86302	-0.114077	0.909176	0.997927	SYTL1
0.484435	0.354655	3.11006	0.114035	0.90921	0.997927	PML
0.484435	0.354655	3.11006	0.114035	0.90921	0.997927	HOOK2
1.51423	-0.32446	2.84579	-0.114014	0.909227	0.997927	CAMSAP2
0.410048	-0.433139	3.802	-0.113924	0.909298	0.997927	LSM10
0.410048	-0.433139	3.802	-0.113924	0.909298	0.997927	C2orf74
0.410048	-0.433139	3.802	-0.113924	0.909298	0.997927	DIPK2A
0.410048	-0.433139	3.802	-0.113924	0.909298	0.997927	BAALC-AS1
0.410048	-0.433139	3.802	-0.113924	0.909298	0.997927	PITPNM1
0.410048	-0.433139	3.802	-0.113924	0.909298	0.997927	RFXAP
0.718616	-0.318119	2.79442	-0.113841	0.909364	0.997927	AL031428.1
1.02083	-0.238263	2.09301	-0.113838	0.909367	0.997927	CYP2R1
1.30976	-0.20716	1.82229	-0.113681	0.909491	0.997927	SPN
1.22024	-0.240686	2.12544	-0.11324	0.90984	0.997927	ARMCX5-GPRASP2
0.294849	-0.433667	3.83039	-0.113217	0.909858	0.997927	MTX1
0.294849	-0.433667	3.83039	-0.113217	0.909858	0.997927	KIAA1211L
0.294849	-0.433667	3.83039	-0.113217	0.909858	0.997927	KYNU
0.294849	-0.433667	3.83039	-0.113217	0.909858	0.997927	AC013468.1
0.294849	-0.433667	3.83039	-0.113217	0.909858	0.997927	AC108067.1
0.294849	-0.433667	3.83039	-0.113217	0.909858	0.997927	HMMR
0.294849	-0.433667	3.83039	-0.113217	0.909858	0.997927	AL137003.2
0.294849	-0.433667	3.83039	-0.113217	0.909858	0.997927	AL355490.2
0.294849	-0.433667	3.83039	-0.113217	0.909858	0.997927	SFXN3
0.294849	-0.433667	3.83039	-0.113217	0.909858	0.997927	C11orf98
0.294849	-0.433667	3.83039	-0.113217	0.909858	0.997927	TEX52
0.294849	-0.433667	3.83039	-0.113217	0.909858	0.997927	AC092745.5
0.294849	-0.433667	3.83039	-0.113217	0.909858	0.997927	THRIL
0.294849	-0.433667	3.83039	-0.113217	0.909858	0.997927	NRXN3
0.294849	-0.433667	3.83039	-0.113217	0.909858	0.997927	DVL2
0.294849	-0.433667	3.83039	-0.113217	0.909858	0.997927	AC104564.5
0.294849	-0.433667	3.83039	-0.113217	0.909858	0.997927	AC106037.3
0.294849	-0.433667	3.83039	-0.113217	0.909858	0.997927	MID1
0.317889	-0.433647	3.83039	-0.113212	0.909862	0.997927	SLC45A1
0.317889	-0.433647	3.83039	-0.113212	0.909862	0.997927	PIK3R3
0.317889	-0.433647	3.83039	-0.113212	0.909862	0.997927	VANGL1
0.317889	-0.433647	3.83039	-0.113212	0.909862	0.997927	AL592494.2
0.317889	-0.433647	3.83039	-0.113212	0.909862	0.997927	Z94721.3
0.317889	-0.433647	3.83039	-0.113212	0.909862	0.997927	SHOC1
0.317889	-0.433647	3.83039	-0.113212	0.909862	0.997927	AL450326.1
0.317889	-0.433647	3.83039	-0.113212	0.909862	0.997927	PIDD1
0.317889	-0.433647	3.83039	-0.113212	0.909862	0.997927	PLEKHB1
0.317889	-0.433647	3.83039	-0.113212	0.909862	0.997927	SCIMP
0.317889	-0.433647	3.83039	-0.113212	0.909862	0.997927	C17orf75
0.317889	-0.433647	3.83039	-0.113212	0.909862	0.997927	DAPK3
0.317889	-0.433647	3.83039	-0.113212	0.909862	0.997927	ZNF491
0.317889	-0.433647	3.83039	-0.113212	0.909862	0.997927	PRMT1
0.317889	-0.433647	3.83039	-0.113212	0.909862	0.997927	TOMM34
0.340929	-0.433639	3.83039	-0.11321	0.909864	0.997927	SLC35F6
0.340929	-0.433639	3.83039	-0.11321	0.909864	0.997927	TEX261
0.340929	-0.433639	3.83039	-0.11321	0.909864	0.997927	ASNSD1
0.340929	-0.433639	3.83039	-0.11321	0.909864	0.997927	GAR1
0.340929	-0.433639	3.83039	-0.11321	0.909864	0.997927	AC104596.1
0.340929	-0.433639	3.83039	-0.11321	0.909864	0.997927	LTV1
0.340929	-0.433639	3.83039	-0.11321	0.909864	0.997927	ARHGEF35
0.340929	-0.433639	3.83039	-0.11321	0.909864	0.997927	TOP1MT
0.340929	-0.433639	3.83039	-0.11321	0.909864	0.997927	AL138895.1
0.340929	-0.433639	3.83039	-0.11321	0.909864	0.997927	NTNG2
0.340929	-0.433639	3.83039	-0.11321	0.909864	0.997927	SLC18A2
0.340929	-0.433639	3.83039	-0.11321	0.909864	0.997927	AQP11
0.340929	-0.433639	3.83039	-0.11321	0.909864	0.997927	B3GAT1
0.340929	-0.433639	3.83039	-0.11321	0.909864	0.997927	LPAR5
0.340929	-0.433639	3.83039	-0.11321	0.909864	0.997927	MBD6
0.340929	-0.433639	3.83039	-0.11321	0.909864	0.997927	L2HGDH
0.340929	-0.433639	3.83039	-0.11321	0.909864	0.997927	ZFYVE19
0.340929	-0.433639	3.83039	-0.11321	0.909864	0.997927	TFAP4
0.340929	-0.433639	3.83039	-0.11321	0.909864	0.997927	TICAM1
0.340929	-0.433639	3.83039	-0.11321	0.909864	0.997927	DPY19L3
0.340929	-0.433639	3.83039	-0.11321	0.909864	0.997927	FAM207A
0.340929	-0.433639	3.83039	-0.11321	0.909864	0.997927	DGCR6L
0.363968	-0.433634	3.83039	-0.113209	0.909865	0.997927	TMEM150A
0.363968	-0.433634	3.83039	-0.113209	0.909865	0.997927	AL021368.2
0.363968	-0.433634	3.83039	-0.113209	0.909865	0.997927	ZSCAN21
0.363968	-0.433634	3.83039	-0.113209	0.909865	0.997927	CPSF1
0.363968	-0.433634	3.83039	-0.113209	0.909865	0.997927	AASDHPPT
0.363968	-0.433634	3.83039	-0.113209	0.909865	0.997927	NAA60
0.363968	-0.433634	3.83039	-0.113209	0.909865	0.997927	MICOS13
0.363968	-0.433634	3.83039	-0.113209	0.909865	0.997927	ZNF260
0.363968	-0.433634	3.83039	-0.113209	0.909865	0.997927	ZNF606
0.387008	-0.43363	3.83039	-0.113208	0.909866	0.997927	VAMP3
0.387008	-0.43363	3.83039	-0.113208	0.909866	0.997927	CCDC28B
0.387008	-0.43363	3.83039	-0.113208	0.909866	0.997927	TADA2B
0.387008	-0.43363	3.83039	-0.113208	0.909866	0.997927	RRAGA
0.387008	-0.43363	3.83039	-0.113208	0.909866	0.997927	ZSCAN30
1.76506	0.203425	1.79815	0.11313	0.909927	0.997927	TOR1AIP2
7.02537	-0.147675	1.30612	-0.113063	0.90998	0.997927	ANKH
1.37477	-0.241115	2.13517	-0.112925	0.91009	0.997927	RAB5IF
1.4385	0.207733	1.83974	0.112915	0.910098	0.997927	NBN
0.461395	0.355722	3.15989	0.112574	0.910368	0.997927	LINC00667
0.790976	-0.30396	2.70417	-0.112404	0.910503	0.997927	CHAF1A
2.34394	-0.17616	1.56732	-0.112396	0.91051	0.997927	MOB4
1.19436	-0.234974	2.09063	-0.112394	0.910511	0.997927	TPI1
3.12854	-0.154839	1.37855	-0.11232	0.91057	0.997927	UBE2V1
1.63995	0.195136	1.73991	0.112153	0.910702	0.997927	TMEM33
1.08902	-0.240997	2.14944	-0.112121	0.910728	0.997927	SRP14-AS1
0.73803	0.336844	3.00523	0.112086	0.910755	0.997927	STPG4
1.13894	0.237995	2.12441	0.112029	0.9108	0.997927	TRUB1
1.77155	-0.20531	1.83269	-0.112027	0.910802	0.997927	DRG1
4.21781	0.132141	1.18398	0.111608	0.911134	0.997927	TRIR
0.603054	-0.329695	2.95538	-0.111558	0.911174	0.997927	GSPT2
0.30044	0.426913	3.82718	0.111548	0.911182	0.997927	FCRL6
0.30044	0.426913	3.82718	0.111548	0.911182	0.997927	SGCB
0.30044	0.426913	3.82718	0.111548	0.911182	0.997927	MAP11
0.30044	0.426913	3.82718	0.111548	0.911182	0.997927	NOXA1
0.30044	0.426913	3.82718	0.111548	0.911182	0.997927	AL365203.2
0.30044	0.426913	3.82718	0.111548	0.911182	0.997927	AC015911.3
4.11387	-0.1572	1.41058	-0.111444	0.911264	0.997927	CNN2
0.493206	0.400545	3.60085	0.111236	0.911429	0.997927	FAM122C
0.438355	0.356826	3.21392	0.111025	0.911596	0.997927	STX6
0.806173	-0.299536	2.70926	-0.11056	0.911965	0.997927	FAM135A
4.91248	0.1098	0.994733	0.110381	0.912107	0.997927	IGF2R
1.59804	0.196028	1.7773	0.110295	0.912175	0.997927	CSE1L
1.01219	-0.22678	2.06236	-0.109961	0.91244	0.997927	NTAN1
4.41983	-0.141806	1.29128	-0.109818	0.912553	0.997927	RAD23B
1.45525	0.221062	2.01357	0.109786	0.912579	0.997927	GALNT7
10.7747	0.0776705	0.708848	0.109573	0.912748	0.997927	RABEP1
1.37103	0.208049	1.89906	0.109554	0.912763	0.997927	ARL14EP
2.72959	0.167852	1.53437	0.109395	0.912889	0.997927	RTCA
0.415315	0.358003	3.27458	0.109328	0.912942	0.997927	TMEM129
0.415315	0.358003	3.27458	0.109328	0.912942	0.997927	HMGCS1
0.415315	0.358003	3.27458	0.109328	0.912942	0.997927	WDR91
0.415315	0.358003	3.27458	0.109328	0.912942	0.997927	RABEP2
1.0199	-0.238811	2.18715	-0.109188	0.913053	0.997927	DHX38
0.653504	-0.282314	2.58606	-0.109168	0.91307	0.997927	OGFRL1
0.653504	-0.282314	2.58606	-0.109168	0.91307	0.997927	GLRX5
0.653504	-0.282314	2.58606	-0.109168	0.91307	0.997927	GTPBP6
0.714014	-0.341481	3.12827	-0.10916	0.913076	0.997927	ZNF257
0.470167	0.399494	3.6631	0.109059	0.913156	0.997927	PEX7
4.942	0.11575	1.06268	0.108924	0.913263	0.997927	AC079781.5
1.08294	0.239432	2.20047	0.108809	0.913354	0.997927	SACS
10.7452	0.0792215	0.728282	0.108779	0.913378	0.997927	MAP3K2
2.28824	-0.164853	1.51631	-0.10872	0.913425	0.997927	PPP1CC
0.755348	-0.332767	3.06291	-0.108644	0.913485	0.997927	SLC25A37
0.755348	-0.332767	3.06291	-0.108644	0.913485	0.997927	C8orf76
9.28731	0.11776	1.08448	0.108586	0.913531	0.997927	DNAJC1
3.88709	-0.124893	1.1503	-0.108574	0.91354	0.997927	PRPF8
0.809293	0.260447	2.39917	0.108557	0.913554	0.997927	RAB8A
2.30606	0.159978	1.47444	0.108501	0.913599	0.997927	NAB1
0.721424	0.347366	3.21065	0.108192	0.913844	0.997927	ZNF570
20.4801	0.0616864	0.570221	0.10818	0.913853	0.997927	FAM107B
0.630465	-0.28237	2.61106	-0.108144	0.913882	0.997927	MDC1
0.630465	-0.28237	2.61106	-0.108144	0.913882	0.997927	TMED2
0.630465	-0.28237	2.61106	-0.108144	0.913882	0.997927	CCDC43
3.20789	0.150968	1.39622	0.108126	0.913896	0.997927	CALM3
0.611826	-0.308493	2.85374	-0.108101	0.913915	0.997927	MARCH9
2.69004	0.157318	1.45832	0.107876	0.914094	0.997927	LINC00476
6.83294	0.1069	0.99729	0.10719	0.914638	0.997927	PRIM2
0.861314	0.2507	2.34125	0.10708	0.914726	0.997927	IATPR
12.3573	-0.073664	0.688037	-0.107064	0.914738	0.997927	FBXO33
0.786253	0.258571	2.41814	0.10693	0.914845	0.997927	CCDC107
0.786253	0.258571	2.41814	0.10693	0.914845	0.997927	DPH7
0.447127	0.398479	3.72671	0.106925	0.914848	0.997927	BCAP29
0.447127	0.398479	3.72671	0.106925	0.914848	0.997927	STX2
2.29778	-0.160937	1.51092	-0.106516	0.915173	0.997927	CLK4
46.0337	0.0507984	0.478079	0.106255	0.91538	0.997927	EPB41
1.93096	0.212534	2.00236	0.106142	0.91547	0.997927	ZKSCAN8
0.499026	0.326256	3.07972	0.105937	0.915632	0.997927	CYTH3
0.499026	0.326256	3.07972	0.105937	0.915632	0.997927	FBXL12
0.499026	0.326256	3.07972	0.105937	0.915632	0.997927	YWHAH
3.79036	0.132822	1.25565	0.105779	0.915757	0.997927	TENT4A
1.1048	0.224868	2.12776	0.105683	0.915834	0.997927	ING4
1.18611	-0.198183	1.87776	-0.105542	0.915945	0.997927	BCAP31
1.25523	-0.195608	1.85689	-0.105342	0.916105	0.997927	RMDN1
2.00987	0.179386	1.7034	0.10531	0.91613	0.997927	TBCD
2.7136	-0.147411	1.40001	-0.105293	0.916143	0.997927	TRIM66
6.56255	0.100657	0.956764	0.105206	0.916212	0.997927	JUND
0.795347	-0.280758	2.6704	-0.105137	0.916267	0.997927	ZNF483
1.32435	-0.193156	1.83763	-0.105111	0.916288	0.997927	ATP6V0A2
1.10788	0.261917	2.49283	0.105068	0.916322	0.997927	AC005224.2
0.565746	-0.307264	2.92698	-0.104977	0.916394	0.997927	HINT3
0.565746	-0.307264	2.92698	-0.104977	0.916394	0.997927	HDAC10
1.41651	-0.190058	1.81411	-0.104766	0.916561	0.997927	DSTN
0.424087	0.397448	3.79537	0.104719	0.916599	0.997927	HIST2H2BE
0.424087	0.397448	3.79537	0.104719	0.916599	0.997927	CTIF
0.561346	-0.282564	2.69858	-0.104708	0.916607	0.997927	EPHX2
2.34322	-0.175971	1.68134	-0.104661	0.916645	0.997927	HDAC1
0.475986	0.327173	3.12683	0.104634	0.916666	0.997927	ANXA2R
0.475986	0.327173	3.12683	0.104634	0.916666	0.997927	LRRC8A
0.475986	0.327173	3.12683	0.104634	0.916666	0.997927	AL157938.2
0.475986	0.327173	3.12683	0.104634	0.916666	0.997927	CRTAM
0.475986	0.327173	3.12683	0.104634	0.916666	0.997927	DDX55
0.686229	-0.330526	3.16351	-0.104481	0.916788	0.997927	RAB2B
0.774684	-0.277425	2.67146	-0.103848	0.91729	0.997927	IL2RB
0.401048	0.396963	3.829	0.103673	0.917429	0.997927	INTS11
0.401048	0.396963	3.829	0.103673	0.917429	0.997927	MRI1
0.378008	0.396959	3.829	0.103672	0.91743	0.997927	ELOVL1
0.378008	0.396959	3.829	0.103672	0.91743	0.997927	KLHL25
0.354968	0.396952	3.829	0.10367	0.917431	0.997927	SCOC
0.354968	0.396952	3.829	0.10367	0.917431	0.997927	DHRS1
0.354968	0.396952	3.829	0.10367	0.917431	0.997927	PNMA3
0.331928	0.396934	3.829	0.103665	0.917435	0.997927	SLC15A2
0.331928	0.396934	3.829	0.103665	0.917435	0.997927	TM2D2
0.331928	0.396934	3.829	0.103665	0.917435	0.997927	BUD13
0.331928	0.396934	3.829	0.103665	0.917435	0.997927	AMDHD2
0.893366	0.266008	2.56797	0.103587	0.917497	0.997927	HNRNPA0
0.760615	0.277299	2.67769	0.103559	0.917519	0.997927	PRPSAP1
0.542707	-0.306631	2.96736	-0.103335	0.917697	0.997927	MANF
0.542707	-0.306631	2.96736	-0.103335	0.917697	0.997927	DNAJB9
1.77756	-0.186215	1.80395	-0.103227	0.917783	0.997927	LAMTOR1
1.40672	0.232125	2.25138	0.103103	0.917881	0.997927	UQCRC1
0.761865	-0.275789	2.67585	-0.103066	0.917911	0.997927	TWF1
0.663189	-0.329751	3.20049	-0.103032	0.917938	0.997927	PTPA
7.73931	0.106928	1.04115	0.102702	0.918199	0.997927	NCK1
0.97205	-0.229769	2.24354	-0.102414	0.918428	0.997927	WRNIP1
0.738825	-0.276308	2.70186	-0.102266	0.918545	0.997927	OBI1
0.580377	-0.304635	2.98113	-0.102188	0.918608	0.997927	C1orf50
2.68132	0.191473	1.87408	0.102169	0.918622	0.997927	AC008691.1
1.86547	0.183174	1.79695	0.101936	0.918807	0.997927	MXD4
1.997	-0.17127	1.68061	-0.10191	0.918828	0.997927	ANGEL2
0.429907	0.329068	3.23222	0.101809	0.918908	0.997927	HIST2H2AC
0.429907	0.329068	3.23222	0.101809	0.918908	0.997927	ERCC6
0.429907	0.329068	3.23222	0.101809	0.918908	0.997927	AC008569.1
18.2081	0.0661696	0.650154	0.101775	0.918935	0.997927	MGAT5
1.40875	-0.235954	2.32123	-0.101651	0.919034	0.997927	TMEM258
3.9794	0.134395	1.32309	0.101577	0.919093	0.997927	HIPK1
1.54031	-0.221978	2.18777	-0.101463	0.919183	0.997927	SETBP1
0.783978	0.276936	2.73343	0.101315	0.919301	0.997927	STN1
1.0858	0.198411	1.96102	0.101177	0.91941	0.997927	MRPS22
6.89365	-0.104992	1.03793	-0.101155	0.919427	0.997927	TBCK
2.75836	-0.15035	1.48656	-0.101139	0.91944	0.997927	PGM2L1
0.42901	0.389557	3.8602	0.100916	0.919617	0.997927	MYLK-AS1
0.42901	0.389557	3.8602	0.100916	0.919617	0.997927	MFSD10
0.40597	0.389556	3.8602	0.100916	0.919617	0.997927	LINC01871
0.382931	0.389554	3.8602	0.100916	0.919617	0.997927	ACADM
0.382931	0.389554	3.8602	0.100916	0.919617	0.997927	OOEP
0.382931	0.389554	3.8602	0.100916	0.919617	0.997927	SLC25A11
0.359891	0.389552	3.8602	0.100915	0.919618	0.997927	UTS2
0.359891	0.389552	3.8602	0.100915	0.919618	0.997927	SNRNP27
0.359891	0.389552	3.8602	0.100915	0.919618	0.997927	PTPN18
0.359891	0.389552	3.8602	0.100915	0.919618	0.997927	TNFSF10
0.359891	0.389552	3.8602	0.100915	0.919618	0.997927	AC092535.4
0.359891	0.389552	3.8602	0.100915	0.919618	0.997927	DMAC1
0.359891	0.389552	3.8602	0.100915	0.919618	0.997927	BANF1
0.359891	0.389552	3.8602	0.100915	0.919618	0.997927	MIEN1
0.359891	0.389552	3.8602	0.100915	0.919618	0.997927	LINC00907
0.336851	0.389549	3.8602	0.100914	0.919618	0.997927	DNM3
0.336851	0.389549	3.8602	0.100914	0.919618	0.997927	MFSD4A
0.336851	0.389549	3.8602	0.100914	0.919618	0.997927	MED7
0.336851	0.389549	3.8602	0.100914	0.919618	0.997927	ZNF322
0.336851	0.389549	3.8602	0.100914	0.919618	0.997927	AC119396.2
0.336851	0.389549	3.8602	0.100914	0.919618	0.997927	TCEAL8
0.336851	0.389549	3.8602	0.100914	0.919618	0.997927	ZNF185
0.313812	0.389546	3.8602	0.100913	0.919619	0.997927	CYB561D1
0.313812	0.389546	3.8602	0.100913	0.919619	0.997927	AC005041.5
0.313812	0.389546	3.8602	0.100913	0.919619	0.997927	AC055733.2
0.313812	0.389546	3.8602	0.100913	0.919619	0.997927	FAM241A
0.313812	0.389546	3.8602	0.100913	0.919619	0.997927	DCTD
0.313812	0.389546	3.8602	0.100913	0.919619	0.997927	RWDD4
0.313812	0.389546	3.8602	0.100913	0.919619	0.997927	SCAMP1-AS1
0.313812	0.389546	3.8602	0.100913	0.919619	0.997927	BMPER
0.313812	0.389546	3.8602	0.100913	0.919619	0.997927	MTUS1
0.313812	0.389546	3.8602	0.100913	0.919619	0.997927	LACTB2
0.313812	0.389546	3.8602	0.100913	0.919619	0.997927	ZNF7
0.313812	0.389546	3.8602	0.100913	0.919619	0.997927	SMCR5
0.313812	0.389546	3.8602	0.100913	0.919619	0.997927	TOP2A
0.313812	0.389546	3.8602	0.100913	0.919619	0.997927	AC021683.5
0.313812	0.389546	3.8602	0.100913	0.919619	0.997927	MROH8
0.313812	0.389546	3.8602	0.100913	0.919619	0.997927	CABLES2
0.290772	0.389541	3.8602	0.100912	0.91962	0.997927	AC242426.2
0.290772	0.389541	3.8602	0.100912	0.91962	0.997927	ACVR1C
0.290772	0.389541	3.8602	0.100912	0.91962	0.997927	ATG9A
0.290772	0.389541	3.8602	0.100912	0.91962	0.997927	GPR55
0.290772	0.389541	3.8602	0.100912	0.91962	0.997927	THAP9
0.290772	0.389541	3.8602	0.100912	0.91962	0.997927	DDX41
0.290772	0.389541	3.8602	0.100912	0.91962	0.997927	PRPH2
0.290772	0.389541	3.8602	0.100912	0.91962	0.997927	NFKBIE
0.290772	0.389541	3.8602	0.100912	0.91962	0.997927	MRM2
0.290772	0.389541	3.8602	0.100912	0.91962	0.997927	ETV1
0.290772	0.389541	3.8602	0.100912	0.91962	0.997927	AF131215.5
0.290772	0.389541	3.8602	0.100912	0.91962	0.997927	AL162231.1
0.290772	0.389541	3.8602	0.100912	0.91962	0.997927	PCSK5
0.290772	0.389541	3.8602	0.100912	0.91962	0.997927	AL117336.2
0.290772	0.389541	3.8602	0.100912	0.91962	0.997927	ATG101
0.290772	0.389541	3.8602	0.100912	0.91962	0.997927	GSTZ1
0.290772	0.389541	3.8602	0.100912	0.91962	0.997927	DMXL2
0.290772	0.389541	3.8602	0.100912	0.91962	0.997927	HBA1
0.290772	0.389541	3.8602	0.100912	0.91962	0.997927	AC023825.2
0.290772	0.389541	3.8602	0.100912	0.91962	0.997927	AC130324.2
0.290772	0.389541	3.8602	0.100912	0.91962	0.997927	UNC45B
0.290772	0.389541	3.8602	0.100912	0.91962	0.997927	C21orf58
0.290772	0.389541	3.8602	0.100912	0.91962	0.997927	HMGN5
0.267732	0.389533	3.8602	0.10091	0.919622	0.997927	MMEL1
0.267732	0.389533	3.8602	0.10091	0.919622	0.997927	THAP3
0.267732	0.389533	3.8602	0.10091	0.919622	0.997927	AL121992.3
0.267732	0.389533	3.8602	0.10091	0.919622	0.997927	AL360270.1
0.267732	0.389533	3.8602	0.10091	0.919622	0.997927	AL591043.2
0.267732	0.389533	3.8602	0.10091	0.919622	0.997927	TMEM9
0.267732	0.389533	3.8602	0.10091	0.919622	0.997927	IL10
0.267732	0.389533	3.8602	0.10091	0.919622	0.997927	ZNF496
0.267732	0.389533	3.8602	0.10091	0.919622	0.997927	PRADC1
0.267732	0.389533	3.8602	0.10091	0.919622	0.997927	AC013437.1
0.267732	0.389533	3.8602	0.10091	0.919622	0.997927	AC017104.1
0.267732	0.389533	3.8602	0.10091	0.919622	0.997927	ARIH2OS
0.267732	0.389533	3.8602	0.10091	0.919622	0.997927	GMPPB
0.267732	0.389533	3.8602	0.10091	0.919622	0.997927	DHFR2
0.267732	0.389533	3.8602	0.10091	0.919622	0.997927	ROPN1L
0.267732	0.389533	3.8602	0.10091	0.919622	0.997927	LINC01470
0.267732	0.389533	3.8602	0.10091	0.919622	0.997927	AL133268.4
0.267732	0.389533	3.8602	0.10091	0.919622	0.997927	TRIM39
0.267732	0.389533	3.8602	0.10091	0.919622	0.997927	NFKBIL1
0.267732	0.389533	3.8602	0.10091	0.919622	0.997927	AL627422.2
0.267732	0.389533	3.8602	0.10091	0.919622	0.997927	ZFAND2A
0.267732	0.389533	3.8602	0.10091	0.919622	0.997927	TFR2
0.267732	0.389533	3.8602	0.10091	0.919622	0.997927	AC004884.2
0.267732	0.389533	3.8602	0.10091	0.919622	0.997927	AC103724.3
0.267732	0.389533	3.8602	0.10091	0.919622	0.997927	AL928970.1
0.267732	0.389533	3.8602	0.10091	0.919622	0.997927	CDK20
0.267732	0.389533	3.8602	0.10091	0.919622	0.997927	GRIN3A
0.267732	0.389533	3.8602	0.10091	0.919622	0.997927	AL359636.2
0.267732	0.389533	3.8602	0.10091	0.919622	0.997927	EXOSC2
0.267732	0.389533	3.8602	0.10091	0.919622	0.997927	LINC00866
0.267732	0.389533	3.8602	0.10091	0.919622	0.997927	DPCD
0.267732	0.389533	3.8602	0.10091	0.919622	0.997927	TCERG1L
0.267732	0.389533	3.8602	0.10091	0.919622	0.997927	CNTN5
0.267732	0.389533	3.8602	0.10091	0.919622	0.997927	AC068987.2
0.267732	0.389533	3.8602	0.10091	0.919622	0.997927	SHMT2
0.267732	0.389533	3.8602	0.10091	0.919622	0.997927	DPY19L2
0.267732	0.389533	3.8602	0.10091	0.919622	0.997927	TCTN2
0.267732	0.389533	3.8602	0.10091	0.919622	0.997927	BRI3BP
0.267732	0.389533	3.8602	0.10091	0.919622	0.997927	PCK2
0.267732	0.389533	3.8602	0.10091	0.919622	0.997927	AC004817.3
0.267732	0.389533	3.8602	0.10091	0.919622	0.997927	AC004817.5
0.267732	0.389533	3.8602	0.10091	0.919622	0.997927	MLST8
0.267732	0.389533	3.8602	0.10091	0.919622	0.997927	BOLA2B
0.267732	0.389533	3.8602	0.10091	0.919622	0.997927	DDX28
0.267732	0.389533	3.8602	0.10091	0.919622	0.997927	NUDT7
0.267732	0.389533	3.8602	0.10091	0.919622	0.997927	AC010531.3
0.267732	0.389533	3.8602	0.10091	0.919622	0.997927	AC130324.1
0.267732	0.389533	3.8602	0.10091	0.919622	0.997927	RDM1
0.267732	0.389533	3.8602	0.10091	0.919622	0.997927	AKAP1
0.267732	0.389533	3.8602	0.10091	0.919622	0.997927	CDK3
0.267732	0.389533	3.8602	0.10091	0.919622	0.997927	AC015802.4
0.267732	0.389533	3.8602	0.10091	0.919622	0.997927	FECH
0.267732	0.389533	3.8602	0.10091	0.919622	0.997927	AC027307.3
0.267732	0.389533	3.8602	0.10091	0.919622	0.997927	AC027307.2
0.267732	0.389533	3.8602	0.10091	0.919622	0.997927	AC011491.3
0.267732	0.389533	3.8602	0.10091	0.919622	0.997927	OLFM2
0.267732	0.389533	3.8602	0.10091	0.919622	0.997927	ZNF20
0.267732	0.389533	3.8602	0.10091	0.919622	0.997927	CARD8-AS1
0.267732	0.389533	3.8602	0.10091	0.919622	0.997927	KCNC3
0.267732	0.389533	3.8602	0.10091	0.919622	0.997927	ZNF350-AS1
0.267732	0.389533	3.8602	0.10091	0.919622	0.997927	A1BG-AS1
0.267732	0.389533	3.8602	0.10091	0.919622	0.997927	ZNF837
0.267732	0.389533	3.8602	0.10091	0.919622	0.997927	LINC01597
0.267732	0.389533	3.8602	0.10091	0.919622	0.997927	AHCY
0.267732	0.389533	3.8602	0.10091	0.919622	0.997927	RIPOR3
0.267732	0.389533	3.8602	0.10091	0.919622	0.997927	AP001432.1
0.267732	0.389533	3.8602	0.10091	0.919622	0.997927	PES1
0.267732	0.389533	3.8602	0.10091	0.919622	0.997927	BAIAP2L2
0.267732	0.389533	3.8602	0.10091	0.919622	0.997927	NCAPH2
0.267732	0.389533	3.8602	0.10091	0.919622	0.997927	GATA1
0.267732	0.389533	3.8602	0.10091	0.919622	0.997927	USP51
0.267732	0.389533	3.8602	0.10091	0.919622	0.997927	MAP7D3
0.267732	0.389533	3.8602	0.10091	0.919622	0.997927	CETN2
0.244692	0.389514	3.8602	0.100905	0.919626	0.997927	MIIP
0.244692	0.389514	3.8602	0.100905	0.919626	0.997927	AL450998.3
0.244692	0.389514	3.8602	0.100905	0.919626	0.997927	UBXN10-AS1
0.244692	0.389514	3.8602	0.100905	0.919626	0.997927	ZNF683
0.244692	0.389514	3.8602	0.100905	0.919626	0.997927	HCRTR1
0.244692	0.389514	3.8602	0.100905	0.919626	0.997927	LRRIQ3
0.244692	0.389514	3.8602	0.100905	0.919626	0.997927	SYDE2
0.244692	0.389514	3.8602	0.100905	0.919626	0.997927	AMIGO1
0.244692	0.389514	3.8602	0.100905	0.919626	0.997927	AL355816.1
0.244692	0.389514	3.8602	0.100905	0.919626	0.997927	ITGA10
0.244692	0.389514	3.8602	0.100905	0.919626	0.997927	BNIPL
0.244692	0.389514	3.8602	0.100905	0.919626	0.997927	CREB3L4
0.244692	0.389514	3.8602	0.100905	0.919626	0.997927	HCN3
0.244692	0.389514	3.8602	0.100905	0.919626	0.997927	KCNJ9
0.244692	0.389514	3.8602	0.100905	0.919626	0.997927	FCRLB
0.244692	0.389514	3.8602	0.100905	0.919626	0.997927	CRB1
0.244692	0.389514	3.8602	0.100905	0.919626	0.997927	SOX13
0.244692	0.389514	3.8602	0.100905	0.919626	0.997927	AL590101.1
0.244692	0.389514	3.8602	0.100905	0.919626	0.997927	TAF1A
0.244692	0.389514	3.8602	0.100905	0.919626	0.997927	AL118511.3
0.244692	0.389514	3.8602	0.100905	0.919626	0.997927	OTOF
0.244692	0.389514	3.8602	0.100905	0.919626	0.997927	SOCS5
0.244692	0.389514	3.8602	0.100905	0.919626	0.997927	LINC02579
0.244692	0.389514	3.8602	0.100905	0.919626	0.997927	CHST10
0.244692	0.389514	3.8602	0.100905	0.919626	0.997927	AC104655.1
0.244692	0.389514	3.8602	0.100905	0.919626	0.997927	LRP1B
0.244692	0.389514	3.8602	0.100905	0.919626	0.997927	COL5A2
0.244692	0.389514	3.8602	0.100905	0.919626	0.997927	OSGEPL1-AS1
0.244692	0.389514	3.8602	0.100905	0.919626	0.997927	IDH1
0.244692	0.389514	3.8602	0.100905	0.919626	0.997927	ABCB6
0.244692	0.389514	3.8602	0.100905	0.919626	0.997927	SNORC
0.244692	0.389514	3.8602	0.100905	0.919626	0.997927	SH3BP4
0.244692	0.389514	3.8602	0.100905	0.919626	0.997927	HDAC11
0.244692	0.389514	3.8602	0.100905	0.919626	0.997927	FBLN2
0.244692	0.389514	3.8602	0.100905	0.919626	0.997927	LINC01980
0.244692	0.389514	3.8602	0.100905	0.919626	0.997927	AC006058.1
0.244692	0.389514	3.8602	0.100905	0.919626	0.997927	AC135507.1
0.244692	0.389514	3.8602	0.100905	0.919626	0.997927	AC020651.1
0.244692	0.389514	3.8602	0.100905	0.919626	0.997927	PODXL2
0.244692	0.389514	3.8602	0.100905	0.919626	0.997927	MGLL
0.244692	0.389514	3.8602	0.100905	0.919626	0.997927	GRK7
0.244692	0.389514	3.8602	0.100905	0.919626	0.997927	AC078795.2
0.244692	0.389514	3.8602	0.100905	0.919626	0.997927	ZDHHC19
0.244692	0.389514	3.8602	0.100905	0.919626	0.997927	AC105345.1
0.244692	0.389514	3.8602	0.100905	0.919626	0.997927	AC093607.1
0.244692	0.389514	3.8602	0.100905	0.919626	0.997927	AC104078.1
0.244692	0.389514	3.8602	0.100905	0.919626	0.997927	UGDH
0.244692	0.389514	3.8602	0.100905	0.919626	0.997927	CXCL13
0.244692	0.389514	3.8602	0.100905	0.919626	0.997927	NAP1L5
0.244692	0.389514	3.8602	0.100905	0.919626	0.997927	AC002460.2
0.244692	0.389514	3.8602	0.100905	0.919626	0.997927	AC124852.1
0.244692	0.389514	3.8602	0.100905	0.919626	0.997927	CTNND2
0.244692	0.389514	3.8602	0.100905	0.919626	0.997927	ANKRD31
0.244692	0.389514	3.8602	0.100905	0.919626	0.997927	SLCO4C1
0.244692	0.389514	3.8602	0.100905	0.919626	0.997927	IGIP
0.244692	0.389514	3.8602	0.100905	0.919626	0.997927	PCDHGA12
0.244692	0.389514	3.8602	0.100905	0.919626	0.997927	PDGFRB
0.244692	0.389514	3.8602	0.100905	0.919626	0.997927	ZBED8
0.244692	0.389514	3.8602	0.100905	0.919626	0.997927	CPLX2
0.244692	0.389514	3.8602	0.100905	0.919626	0.997927	AL513188.1
0.244692	0.389514	3.8602	0.100905	0.919626	0.997927	U91328.1
0.244692	0.389514	3.8602	0.100905	0.919626	0.997927	AL513548.4
0.244692	0.389514	3.8602	0.100905	0.919626	0.997927	HIST1H2AH
0.244692	0.389514	3.8602	0.100905	0.919626	0.997927	HIST1H4J
0.244692	0.389514	3.8602	0.100905	0.919626	0.997927	CCHCR1
0.244692	0.389514	3.8602	0.100905	0.919626	0.997927	ZBTB22
0.244692	0.389514	3.8602	0.100905	0.919626	0.997927	TEAD3
0.244692	0.389514	3.8602	0.100905	0.919626	0.997927	AL133338.1
0.244692	0.389514	3.8602	0.100905	0.919626	0.997927	Z95118.2
0.244692	0.389514	3.8602	0.100905	0.919626	0.997927	PPIL6
0.244692	0.389514	3.8602	0.100905	0.919626	0.997927	LINC00271
0.244692	0.389514	3.8602	0.100905	0.919626	0.997927	HYMAI
0.244692	0.389514	3.8602	0.100905	0.919626	0.997927	RAMACL
0.244692	0.389514	3.8602	0.100905	0.919626	0.997927	AC010677.2
0.244692	0.389514	3.8602	0.100905	0.919626	0.997927	TRGV4
0.244692	0.389514	3.8602	0.100905	0.919626	0.997927	TRGV2
0.244692	0.389514	3.8602	0.100905	0.919626	0.997927	MRPS17
0.244692	0.389514	3.8602	0.100905	0.919626	0.997927	MAGI2
0.244692	0.389514	3.8602	0.100905	0.919626	0.997927	PVRIG
0.244692	0.389514	3.8602	0.100905	0.919626	0.997927	EPHB4
0.244692	0.389514	3.8602	0.100905	0.919626	0.997927	LRRC17
0.244692	0.389514	3.8602	0.100905	0.919626	0.997927	ST7-OT4
0.244692	0.389514	3.8602	0.100905	0.919626	0.997927	AC106873.1
0.244692	0.389514	3.8602	0.100905	0.919626	0.997927	IMPDH1
0.244692	0.389514	3.8602	0.100905	0.919626	0.997927	MEST
0.244692	0.389514	3.8602	0.100905	0.919626	0.997927	AC055822.1
0.244692	0.389514	3.8602	0.100905	0.919626	0.997927	POP1
0.244692	0.389514	3.8602	0.100905	0.919626	0.997927	AF305872.2
0.244692	0.389514	3.8602	0.100905	0.919626	0.997927	AC107375.1
0.244692	0.389514	3.8602	0.100905	0.919626	0.997927	AC084125.2
0.244692	0.389514	3.8602	0.100905	0.919626	0.997927	AL354977.2
0.244692	0.389514	3.8602	0.100905	0.919626	0.997927	RLN1
0.244692	0.389514	3.8602	0.100905	0.919626	0.997927	CDKN2B
0.244692	0.389514	3.8602	0.100905	0.919626	0.997927	FAM27C
0.244692	0.389514	3.8602	0.100905	0.919626	0.997927	AL354733.2
0.244692	0.389514	3.8602	0.100905	0.919626	0.997927	AL158071.4
0.244692	0.389514	3.8602	0.100905	0.919626	0.997927	AL158071.1
0.244692	0.389514	3.8602	0.100905	0.919626	0.997927	C9orf147
0.244692	0.389514	3.8602	0.100905	0.919626	0.997927	PAPPA
0.244692	0.389514	3.8602	0.100905	0.919626	0.997927	AL137024.1
0.244692	0.389514	3.8602	0.100905	0.919626	0.997927	OR1L8
0.244692	0.389514	3.8602	0.100905	0.919626	0.997927	AK8
0.244692	0.389514	3.8602	0.100905	0.919626	0.997927	SPACA9
0.244692	0.389514	3.8602	0.100905	0.919626	0.997927	CLIC3
0.244692	0.389514	3.8602	0.100905	0.919626	0.997927	DCLRE1A
0.244692	0.389514	3.8602	0.100905	0.919626	0.997927	EDRF1-DT
0.244692	0.389514	3.8602	0.100905	0.919626	0.997927	LDHC
0.244692	0.389514	3.8602	0.100905	0.919626	0.997927	YPEL4
0.244692	0.389514	3.8602	0.100905	0.919626	0.997927	CBLIF
0.244692	0.389514	3.8602	0.100905	0.919626	0.997927	OOSP3
0.244692	0.389514	3.8602	0.100905	0.919626	0.997927	LRFN4
0.244692	0.389514	3.8602	0.100905	0.919626	0.997927	ARAP1-AS2
0.244692	0.389514	3.8602	0.100905	0.919626	0.997927	DNAJB13
0.244692	0.389514	3.8602	0.100905	0.919626	0.997927	LAYN
0.244692	0.389514	3.8602	0.100905	0.919626	0.997927	LINC02698
0.244692	0.389514	3.8602	0.100905	0.919626	0.997927	IFT46
0.244692	0.389514	3.8602	0.100905	0.919626	0.997927	AP002954.2
0.244692	0.389514	3.8602	0.100905	0.919626	0.997927	CACNA1C-AS2
0.244692	0.389514	3.8602	0.100905	0.919626	0.997927	KLRD1
0.244692	0.389514	3.8602	0.100905	0.919626	0.997927	KLRC4
0.244692	0.389514	3.8602	0.100905	0.919626	0.997927	AC008115.2
0.244692	0.389514	3.8602	0.100905	0.919626	0.997927	DDX47
0.244692	0.389514	3.8602	0.100905	0.919626	0.997927	MANSC4
0.244692	0.389514	3.8602	0.100905	0.919626	0.997927	AC084824.5
0.244692	0.389514	3.8602	0.100905	0.919626	0.997927	AC084824.4
0.244692	0.389514	3.8602	0.100905	0.919626	0.997927	TROAP
0.244692	0.389514	3.8602	0.100905	0.919626	0.997927	IGFBP6
0.244692	0.389514	3.8602	0.100905	0.919626	0.997927	AC023794.6
0.244692	0.389514	3.8602	0.100905	0.919626	0.997927	GLS2
0.244692	0.389514	3.8602	0.100905	0.919626	0.997927	STAB2
0.244692	0.389514	3.8602	0.100905	0.919626	0.997927	NUAK1
0.244692	0.389514	3.8602	0.100905	0.919626	0.997927	NRAV
0.244692	0.389514	3.8602	0.100905	0.919626	0.997927	KLF5
0.244692	0.389514	3.8602	0.100905	0.919626	0.997927	NALCN
0.244692	0.389514	3.8602	0.100905	0.919626	0.997927	AL136018.1
0.244692	0.389514	3.8602	0.100905	0.919626	0.997927	GZMB
0.244692	0.389514	3.8602	0.100905	0.919626	0.997927	MDGA2
0.244692	0.389514	3.8602	0.100905	0.919626	0.997927	IRF2BPL
0.244692	0.389514	3.8602	0.100905	0.919626	0.997927	TEX22
0.244692	0.389514	3.8602	0.100905	0.919626	0.997927	AC123768.3
0.244692	0.389514	3.8602	0.100905	0.919626	0.997927	STRC
0.244692	0.389514	3.8602	0.100905	0.919626	0.997927	RASGRF1
0.244692	0.389514	3.8602	0.100905	0.919626	0.997927	SYNM
0.244692	0.389514	3.8602	0.100905	0.919626	0.997927	AL032819.1
0.244692	0.389514	3.8602	0.100905	0.919626	0.997927	AJ003147.2
0.244692	0.389514	3.8602	0.100905	0.919626	0.997927	TMC7
0.244692	0.389514	3.8602	0.100905	0.919626	0.997927	AC133550.2
0.244692	0.389514	3.8602	0.100905	0.919626	0.997927	PRRT2
0.244692	0.389514	3.8602	0.100905	0.919626	0.997927	AC135050.6
0.244692	0.389514	3.8602	0.100905	0.919626	0.997927	ITGAM
0.244692	0.389514	3.8602	0.100905	0.919626	0.997927	ARMC5
0.244692	0.389514	3.8602	0.100905	0.919626	0.997927	VAC14-AS1
0.244692	0.389514	3.8602	0.100905	0.919626	0.997927	AC106736.1
0.244692	0.389514	3.8602	0.100905	0.919626	0.997927	KIAA0513
0.244692	0.389514	3.8602	0.100905	0.919626	0.997927	AC010536.1
0.244692	0.389514	3.8602	0.100905	0.919626	0.997927	AC005696.1
0.244692	0.389514	3.8602	0.100905	0.919626	0.997927	AC010761.3
0.244692	0.389514	3.8602	0.100905	0.919626	0.997927	AC138207.2
0.244692	0.389514	3.8602	0.100905	0.919626	0.997927	AC015911.6
0.244692	0.389514	3.8602	0.100905	0.919626	0.997927	AC244100.2
0.244692	0.389514	3.8602	0.100905	0.919626	0.997927	AC006449.2
0.244692	0.389514	3.8602	0.100905	0.919626	0.997927	PSMC3IP
0.244692	0.389514	3.8602	0.100905	0.919626	0.997927	TBKBP1
0.244692	0.389514	3.8602	0.100905	0.919626	0.997927	MYCBPAP
0.244692	0.389514	3.8602	0.100905	0.919626	0.997927	AC025048.2
0.244692	0.389514	3.8602	0.100905	0.919626	0.997927	TYMS
0.244692	0.389514	3.8602	0.100905	0.919626	0.997927	AC090229.1
0.244692	0.389514	3.8602	0.100905	0.919626	0.997927	SLC14A2
0.244692	0.389514	3.8602	0.100905	0.919626	0.997927	GRIN3B
0.244692	0.389514	3.8602	0.100905	0.919626	0.997927	TMIGD2
0.244692	0.389514	3.8602	0.100905	0.919626	0.997927	FBN3
0.244692	0.389514	3.8602	0.100905	0.919626	0.997927	AC007773.1
0.244692	0.389514	3.8602	0.100905	0.919626	0.997927	ETV2
0.244692	0.389514	3.8602	0.100905	0.919626	0.997927	AC010632.2
0.244692	0.389514	3.8602	0.100905	0.919626	0.997927	AC022144.1
0.244692	0.389514	3.8602	0.100905	0.919626	0.997927	ZNF225
0.244692	0.389514	3.8602	0.100905	0.919626	0.997927	DACT3-AS1
0.244692	0.389514	3.8602	0.100905	0.919626	0.997927	MAMSTR
0.244692	0.389514	3.8602	0.100905	0.919626	0.997927	AC011450.1
0.244692	0.389514	3.8602	0.100905	0.919626	0.997927	ZNF615
0.244692	0.389514	3.8602	0.100905	0.919626	0.997927	TMC4
0.244692	0.389514	3.8602	0.100905	0.919626	0.997927	ZNF135
0.244692	0.389514	3.8602	0.100905	0.919626	0.997927	MZF1-AS1
0.244692	0.389514	3.8602	0.100905	0.919626	0.997927	RSPO4
0.244692	0.389514	3.8602	0.100905	0.919626	0.997927	ZNF341-AS1
0.244692	0.389514	3.8602	0.100905	0.919626	0.997927	AL109984.1
0.244692	0.389514	3.8602	0.100905	0.919626	0.997927	GNAS-AS1
0.244692	0.389514	3.8602	0.100905	0.919626	0.997927	LINC00659
0.244692	0.389514	3.8602	0.100905	0.919626	0.997927	OPRL1
0.244692	0.389514	3.8602	0.100905	0.919626	0.997927	LINC00266-1
0.244692	0.389514	3.8602	0.100905	0.919626	0.997927	SIK1B
0.244692	0.389514	3.8602	0.100905	0.919626	0.997927	RBM11
0.244692	0.389514	3.8602	0.100905	0.919626	0.997927	C21orf62
0.244692	0.389514	3.8602	0.100905	0.919626	0.997927	PWP2
0.244692	0.389514	3.8602	0.100905	0.919626	0.997927	AJ011931.2
0.244692	0.389514	3.8602	0.100905	0.919626	0.997927	SERPIND1
0.244692	0.389514	3.8602	0.100905	0.919626	0.997927	AL022329.1
0.244692	0.389514	3.8602	0.100905	0.919626	0.997927	LINC01640
0.244692	0.389514	3.8602	0.100905	0.919626	0.997927	LARGE1
0.244692	0.389514	3.8602	0.100905	0.919626	0.997927	KLHL34
0.244692	0.389514	3.8602	0.100905	0.919626	0.997927	LINC01186
0.244692	0.389514	3.8602	0.100905	0.919626	0.997927	AC232271.2
0.244692	0.389514	3.8602	0.100905	0.919626	0.997927	PHKA1
0.244692	0.389514	3.8602	0.100905	0.919626	0.997927	Z82195.3
1.20944	0.205674	2.04331	0.100658	0.919822	0.997927	NUCB1
3.74316	-0.122313	1.21527	-0.100647	0.91983	0.997927	TRIM14
2.27757	0.144145	1.43439	0.100492	0.919954	0.997927	ELK4
1.22177	0.205289	2.04308	0.10048	0.919963	0.997927	GMFB
4.55716	0.119168	1.18705	0.10039	0.920034	0.997927	UBXN4
14.2149	-0.0648073	0.645714	-0.100365	0.920054	0.997927	DIAPH1
0.406867	0.330054	3.29187	0.100263	0.920135	0.997927	AC007098.1
0.406867	0.330054	3.29187	0.100263	0.920135	0.997927	DRG2
0.406867	0.330054	3.29187	0.100263	0.920135	0.997927	XYLT2
3.85955	0.121788	1.21543	0.100201	0.920184	0.997927	NPIPB4
2.63172	-0.153382	1.53177	-0.100133	0.920239	0.997927	SCAMP1
0.557338	-0.3022	3.01929	-0.10009	0.920273	0.997927	MEI1
6.10507	0.102521	1.02531	0.0999909	0.920352	0.997927	SPAG9
0.708719	-0.275545	2.75595	-0.0999819	0.920359	0.997927	SYNGAP1
1.37735	-0.198737	1.99032	-0.0998515	0.920462	0.997927	EGLN2
1.67545	0.171138	1.71717	0.099663	0.920612	0.997927	HMCES
2.59605	0.137574	1.38054	0.0996524	0.92062	0.997927	LGALS8
3.61225	0.12248	1.22991	0.0995844	0.920674	0.997927	RBM5
2.14043	-0.146545	1.47248	-0.0995221	0.920724	0.997927	LRRC37A2
1.09317	0.233721	2.34876	0.0995079	0.920735	0.997927	SDHB
3.22184	-0.123263	1.24005	-0.0994015	0.920819	0.997927	SEC23A
0.902931	-0.227322	2.2884	-0.0993368	0.920871	0.997927	HMGN3
1.50178	0.218557	2.20352	0.0991855	0.920991	0.997927	GRAMD4
1.94269	-0.169054	1.70702	-0.0990348	0.921111	0.997927	PDHX
6.6942	-0.0845446	0.855916	-0.0987768	0.921316	0.997927	SPATA13
0.69741	0.31987	3.2447	0.0985826	0.92147	0.997927	CFAP70
1.6604	-0.173023	1.75528	-0.0985729	0.921477	0.997927	POC1B
0.383827	0.331094	3.35899	0.0985695	0.92148	0.997927	MRS2
0.383827	0.331094	3.35899	0.0985695	0.92148	0.997927	MPC1
0.59407	-0.327272	3.3274	-0.0983567	0.921649	0.997927	ZNF45
1.46089	-0.183654	1.86779	-0.0983264	0.921673	0.997927	POM121C
5.16754	0.114916	1.16873	0.0983251	0.921674	0.997927	GALNT1
10.9116	-0.080491	0.819983	-0.0981618	0.921804	0.997927	ZDHHC20
4.2668	-0.156381	1.59905	-0.0977958	0.922094	0.997927	KIAA0355
0.66878	0.280245	2.86604	0.0977812	0.922106	0.997927	ANKRD44-IT1
0.437992	0.360856	3.69571	0.0976419	0.922217	0.997927	AC074366.1
0.437992	0.360856	3.69571	0.0976419	0.922217	0.997927	AC103703.1
0.671993	0.27746	2.84277	0.0976019	0.922248	0.997927	AC100793.3
0.732088	0.265413	2.72841	0.0972775	0.922506	0.997927	LINC00265
0.709624	0.27045	2.78305	0.0971773	0.922586	0.997927	GTPBP2
0.709624	0.27045	2.78305	0.0971773	0.922586	0.997927	TRAF6
3.62661	0.129814	1.34001	0.0968754	0.922825	0.997927	ATE1
1.01668	0.192461	1.98682	0.0968686	0.922831	0.997927	MMP25-AS1
2.11337	-0.156626	1.6198	-0.0966949	0.922969	0.997927	MTERF1
10.1284	-0.0709234	0.734821	-0.096518	0.923109	0.997927	SNHG14
5.66196	-0.103513	1.0753	-0.0962649	0.92331	0.997927	BTBD10
8.65933	-0.0799873	0.830989	-0.0962556	0.923318	0.997927	SIDT1
19.7224	-0.0546107	0.56756	-0.0962202	0.923346	0.997927	CAPZB
0.6227	0.281742	2.9295	0.096174	0.923382	0.997927	ZNF445
0.6227	0.281742	2.9295	0.096174	0.923382	0.997927	NFKB2
0.833812	-0.224754	2.3385	-0.0961102	0.923433	0.997927	SMNDC1
26.7692	0.0595187	0.621041	0.095837	0.92365	0.997927	NCOA2
4.53084	0.105924	1.1054	0.095824	0.92366	0.997927	RPAP2
2.54453	0.136937	1.43081	0.0957056	0.923754	0.997927	DDB2
1.70203	-0.156413	1.63618	-0.0955969	0.923841	0.997927	VTI1B
1.67546	0.16367	1.7131	0.0955405	0.923886	0.997927	PLEKHB2
6.19351	-0.10227	1.07048	-0.0955361	0.923889	0.997927	COX7C
1.72507	-0.155879	1.63163	-0.0955354	0.92389	0.997927	NOD1
0.640505	0.273696	2.86981	0.0953708	0.92402	0.997927	AC005480.1
0.844353	0.252114	2.64624	0.0952724	0.924098	0.997927	RGS3
0.599661	0.282585	2.9664	0.0952619	0.924107	0.997927	CPSF4
8.16154	-0.0838926	0.88127	-0.0951951	0.92416	0.997927	GPBP1L1
0.602874	0.279622	2.93854	0.0951566	0.92419	0.997927	SH3BP5-AS1
2.48869	0.142356	1.49678	0.0951083	0.924229	0.997927	RAB12
0.668456	0.296683	3.12476	0.0949458	0.924358	0.997927	LEPR
1.34048	-0.181206	1.91415	-0.0946666	0.92458	0.997927	USP39
15.0076	0.0748584	0.790831	0.0946579	0.924587	0.997927	EIF1
0.976876	0.234657	2.48011	0.0946155	0.92462	0.997927	PCGF3
6.59532	0.0979922	1.0361	0.0945781	0.92465	0.997927	TRIM44
0.59352	-0.274374	2.9109	-0.0942573	0.924905	0.997927	TRIM8
1.38191	0.179351	1.90285	0.0942538	0.924908	0.997927	RNF213-AS1
0.550723	0.318215	3.37693	0.094232	0.924925	0.997927	FLACC1
0.550723	0.318215	3.37693	0.094232	0.924925	0.997927	AF001548.2
0.579834	0.280416	2.9769	0.0941973	0.924952	0.997927	JRK
0.579834	0.280416	2.9769	0.0941973	0.924952	0.997927	IPPK
6.98438	0.08166	0.867949	0.0940838	0.925043	0.997927	CORO7
1.98799	0.177459	1.88629	0.0940783	0.925047	0.997927	COX8A
0.594425	0.275965	2.9361	0.0939901	0.925117	0.997927	PRCP
1.3277	0.180333	1.91963	0.0939417	0.925155	0.997927	CCDC14
0.787733	-0.222951	2.37571	-0.0938459	0.925232	0.997927	NOM1
2.85258	-0.122395	1.30541	-0.0937602	0.9253	0.997927	ZMYM5
0.671088	-0.266199	2.8403	-0.0937222	0.92533	0.997927	MRPL52
3.50118	0.123592	1.31933	0.0936778	0.925365	0.997927	PBX4
0.928639	-0.243135	2.59632	-0.093646	0.92539	0.997927	ELP1
0.526466	0.3236	3.45584	0.0936385	0.925396	0.997927	NIPA1
4.11095	-0.122713	1.31078	-0.0936187	0.925412	0.997927	MCU
1.00563	0.234843	2.50884	0.093606	0.925422	0.997927	RTN4IP1
0.801487	0.245278	2.62041	0.0936029	0.925425	0.997927	RBM34
0.801487	0.245278	2.62041	0.0936029	0.925425	0.997927	KMT2E-AS1
2.95505	-0.130499	1.39629	-0.0934613	0.925537	0.997927	LYAR
27.6621	-0.046592	0.498979	-0.0933746	0.925606	0.997927	CDKAL1
1.28162	0.180068	1.93599	0.0930106	0.925895	0.997927	METTL9
0.628291	0.312214	3.3575	0.0929899	0.925912	0.997927	NIT1
0.628291	0.312214	3.3575	0.0929899	0.925912	0.997927	AC106791.1
1.21172	0.20068	2.16145	0.0928449	0.926027	0.997927	TMEM173
0.648048	-0.266425	2.87017	-0.0928256	0.926042	0.997927	SH2B1
1.62447	-0.15296	1.64801	-0.092815	0.92605	0.997927	PAXX
27.7851	0.0584847	0.633668	0.0922956	0.926463	0.997927	TNFAIP8
2.61623	0.135889	1.47302	0.0922523	0.926498	0.997927	DNAJB1
1.06716	-0.203837	2.21358	-0.0920847	0.926631	0.997927	ELL2
1.23554	0.179779	1.95342	0.0920331	0.926672	0.997927	FAM98B
14.4567	-0.06914	0.751732	-0.0919743	0.926718	0.997927	CDR2
1.06601	0.249113	2.71012	0.0919197	0.926762	0.997927	MICU3
0.625009	-0.266658	2.90167	-0.0918983	0.926779	0.997927	CAMKK2
3.72633	-0.128361	1.39838	-0.0917927	0.926863	0.997927	CSTB
0.547441	-0.273877	2.98628	-0.0917117	0.926927	0.997927	P4HTM
2.72877	0.123153	1.34314	0.0916901	0.926944	0.997927	PNPLA8
6.37437	0.0937121	1.02564	0.0913692	0.927199	0.997927	HIVEP1
3.39402	0.106046	1.16464	0.0910544	0.927449	0.997927	NCOR2
0.601969	-0.266899	2.93496	-0.0909378	0.927542	0.997927	SLC36A1
0.601969	-0.266899	2.93496	-0.0909378	0.927542	0.997927	TG
1.03729	0.203147	2.23418	0.0909268	0.927551	0.997927	FAM50A
19.2858	-0.066679	0.733334	-0.0909258	0.927552	0.997927	RAP1GDS1
0.669706	-0.283329	3.12258	-0.0907357	0.927703	0.997927	POLM
3.96008	-0.104764	1.15656	-0.0905823	0.927824	0.997927	CHM
0.968173	0.205824	2.27536	0.0904577	0.927923	0.997927	UPK3BL1
0.524401	-0.273623	3.02754	-0.090378	0.927987	0.997927	CRTC3-AS1
20.8138	0.0520082	0.575783	0.090326	0.928028	0.997927	GLG1
0.457347	0.32799	3.63314	0.0902774	0.928067	0.997927	C10orf88
2.4672	0.141084	1.56431	0.0901893	0.928137	0.997927	HADHA
2.59796	0.170291	1.89347	0.0899356	0.928338	0.997927	GNA12
0.897723	-0.207691	2.31462	-0.0897304	0.928501	0.997927	NR1H2
2.12646	0.136627	1.52438	0.0896279	0.928583	0.997927	CACYBP
1.28734	0.170722	1.90703	0.0895224	0.928667	0.997927	VPS11
3.751	0.100093	1.12012	0.0893587	0.928797	0.997927	NOL4L
1.60352	-0.151149	1.69279	-0.08929	0.928851	0.997927	SLC35E2B
2.07634	-0.14818	1.66052	-0.0892371	0.928893	0.997927	AXIN1
4.16699	0.110234	1.23563	0.0892125	0.928913	0.997927	ATG14
17.6501	-0.0906908	1.018	-0.089087	0.929013	0.997927	WWOX
0.434307	0.329465	3.69984	0.0890483	0.929044	0.997927	SETD4
7.73985	-0.0831389	0.933647	-0.0890475	0.929044	0.997927	LINC01138
0.501362	-0.273363	3.07168	-0.0889947	0.929086	0.997927	AC107214.1
0.501362	-0.273363	3.07168	-0.0889947	0.929086	0.997927	ZNF354A
0.501362	-0.273363	3.07168	-0.0889947	0.929086	0.997927	IGHMBP2
0.55589	-0.267403	3.00768	-0.0889067	0.929156	0.997927	GSKIP
0.788056	-0.217854	2.46166	-0.0884987	0.92948	0.997927	ATP8B1
3.61666	0.121555	1.37412	0.08846	0.929511	0.997927	ARPC5
0.360787	0.336644	3.80959	0.0883674	0.929585	0.997927	EHMT2
0.360787	0.336644	3.80959	0.0883674	0.929585	0.997927	TESC
1.84702	-0.137166	1.5558	-0.0881641	0.929746	0.997927	NDUFAF7
1.71031	-0.153949	1.74875	-0.0880335	0.92985	0.997927	TET3
2.99234	-0.11728	1.33486	-0.0878592	0.929989	0.997927	SAFB2
0.53285	-0.267668	3.04764	-0.087828	0.930013	0.997927	ZNF518B
0.53285	-0.267668	3.04764	-0.087828	0.930013	0.997927	PAXIP1
0.53285	-0.267668	3.04764	-0.087828	0.930013	0.997927	LDLR
0.411268	0.331023	3.7749	0.0876905	0.930123	0.997927	HSBP1
0.478322	-0.273098	3.11933	-0.0875501	0.930234	0.997927	TMEM138
0.78572	0.211156	2.41278	0.0875157	0.930262	0.997927	NUP35
0.682684	-0.243843	2.79262	-0.0873172	0.930419	0.997927	OPN3
0.730236	-0.245039	2.8111	-0.0871684	0.930538	0.997927	SRF
1.26954	-0.261392	3.00315	-0.0870393	0.93064	0.997927	TRPC1
0.388228	0.331869	3.81793	0.0869239	0.930732	0.997927	BCL9
0.388228	0.331869	3.81793	0.0869239	0.930732	0.997927	C5orf63
0.388228	0.331869	3.81793	0.0869239	0.930732	0.997927	CHEK1
0.365188	0.331865	3.81793	0.0869228	0.930733	0.997927	FBXO30
0.342149	0.331858	3.81793	0.0869209	0.930734	0.997927	SPATS2
0.342149	0.331858	3.81793	0.0869209	0.930734	0.997927	TLNRD1
0.76268	0.211084	2.4321	0.0867907	0.930838	0.997927	NCOA4
0.76268	0.211084	2.4321	0.0867907	0.930838	0.997927	CDKN2D
1.46815	-0.282468	3.25469	-0.0867881	0.93084	0.997927	LINC00355
0.685356	-0.240047	2.76825	-0.0867144	0.930899	0.997927	ZDHHC3
0.50981	-0.267945	3.09065	-0.0866954	0.930914	0.997927	SGSH
1.28761	0.161521	1.86907	0.0864179	0.931134	0.997927	MYO18A
0.576621	0.290699	3.36529	0.0863814	0.931163	0.997927	ZNF777
0.949907	-0.21297	2.46975	-0.0862315	0.931282	0.997927	SDF2
7.87685	-0.0848956	0.985752	-0.0861227	0.931369	0.997927	KCMF1
0.739641	0.211011	2.45231	0.086046	0.93143	0.997927	IAH1
0.739641	0.211011	2.45231	0.086046	0.93143	0.997927	RAB11B
3.28751	-0.123008	1.42988	-0.086027	0.931445	0.997927	RAB14
2.84638	-0.142961	1.66269	-0.085982	0.931481	0.997927	ERI3
2.83424	0.112599	1.30962	0.0859783	0.931484	0.997927	LANCL1
6.43377	0.0787604	0.916455	0.0859403	0.931514	0.997927	AUH
1.35799	0.152874	1.78329	0.085726	0.931684	0.997927	EDC3
1.47185	0.174682	2.0391	0.0856666	0.931731	0.997927	ZYG11B
0.722987	-0.233063	2.72307	-0.0855883	0.931794	0.997927	GNL3
0.895379	-0.215837	2.52244	-0.0855667	0.931811	0.997927	B3GLCT
0.48677	-0.268246	3.13892	-0.0854581	0.931897	0.997927	PLA2G15
1.56803	-0.250295	2.93385	-0.0853129	0.932013	0.997927	IL12RB2
25.7393	-0.0668172	0.783342	-0.0852976	0.932025	0.997927	ARL15
0.716601	0.210938	2.47346	0.0852804	0.932038	0.997927	VAMP1
2.02267	-0.143245	1.68075	-0.0852268	0.932081	0.997927	CARS2
0.822212	0.205696	2.41524	0.0851659	0.93213	0.997927	RABL2B
5.99384	0.085835	1.00799	0.0851549	0.932138	0.997927	XRN2
4.37431	-0.0877716	1.0318	-0.0850666	0.932208	0.997927	SLC9A8
1.36903	-0.194962	2.30081	-0.0847362	0.932471	0.997927	CCNG2
1.36903	-0.194962	2.30081	-0.0847362	0.932471	0.997927	MKI67
0.672857	-0.217057	2.56754	-0.0845389	0.932628	0.997927	ZNF680
0.672857	-0.217057	2.56754	-0.0845389	0.932628	0.997927	N4BP2L2-IT2
0.693561	0.210865	2.49566	0.0844925	0.932665	0.997927	IFI6
0.57103	-0.320096	3.78868	-0.0844875	0.932669	0.997927	RFX8
2.08188	-0.138681	1.64306	-0.0844044	0.932735	0.997927	LAMTOR4
4.79032	-0.105854	1.25897	-0.0840796	0.932993	0.997927	LDAH
9.00747	0.0653532	0.779968	0.0837895	0.933224	0.997927	NRF1
0.670521	0.21079	2.51921	0.083673	0.933316	0.997927	INTS3
7.05372	0.0750367	0.898052	0.083555	0.93341	0.997927	EHBP1
0.824527	0.199733	2.39152	0.0835173	0.93344	0.997927	PSMB5
0.993518	-0.195712	2.35097	-0.0832474	0.933655	0.997927	RPIA
0.993518	-0.195712	2.35097	-0.0832474	0.933655	0.997927	DAG1
1.66393	-0.153117	1.84455	-0.0830104	0.933843	0.997927	EML2
14.1543	0.0606277	0.731169	0.0829188	0.933916	0.997927	RASGRP1
0.647482	0.210716	2.54382	0.0828343	0.933983	0.997927	DPM3
0.647482	0.210716	2.54382	0.0828343	0.933983	0.997927	MIOS
0.647482	0.210716	2.54382	0.0828343	0.933983	0.997927	MRPS12
6.16221	0.0772605	0.933925	0.0827267	0.934069	0.997927	RABGAP1
3.61188	-0.11075	1.34193	-0.0825304	0.934225	0.997927	DTD1
4.77749	-0.0929565	1.12836	-0.082382	0.934343	0.997927	COPA
0.804389	-0.220461	2.68644	-0.0820643	0.934596	0.997927	TSTD1
2.80887	0.11475	1.39899	0.0820234	0.934628	0.997927	IARS
0.624442	0.210641	2.56989	0.081965	0.934675	0.997927	UQCC2
0.624442	0.210641	2.56989	0.081965	0.934675	0.997927	DNMBP
0.881071	-0.187485	2.29328	-0.081754	0.934842	0.997927	MON1B
1.66182	-0.146329	1.79142	-0.0816831	0.934899	0.997927	CARD16
2.367	0.133973	1.64135	0.0816237	0.934946	0.997927	INTS6L
1.15265	-0.197944	2.42642	-0.0815789	0.934982	0.997927	TARBP1
3.06303	-0.110205	1.35332	-0.0814332	0.935097	0.997927	ZNF544
0.131802	-0.312122	3.83562	-0.0813747	0.935144	0.997927	LINC00624
0.131802	-0.312122	3.83562	-0.0813747	0.935144	0.997927	AL356356.1
0.131802	-0.312122	3.83562	-0.0813747	0.935144	0.997927	F11R
0.131802	-0.312122	3.83562	-0.0813747	0.935144	0.997927	AC013460.1
0.131802	-0.312122	3.83562	-0.0813747	0.935144	0.997927	LINC01814
0.131802	-0.312122	3.83562	-0.0813747	0.935144	0.997927	FAM178B
0.131802	-0.312122	3.83562	-0.0813747	0.935144	0.997927	AC017071.1
0.131802	-0.312122	3.83562	-0.0813747	0.935144	0.997927	HTR2B
0.131802	-0.312122	3.83562	-0.0813747	0.935144	0.997927	DBR1
0.131802	-0.312122	3.83562	-0.0813747	0.935144	0.997927	ERICH6-AS1
0.131802	-0.312122	3.83562	-0.0813747	0.935144	0.997927	IDUA
0.131802	-0.312122	3.83562	-0.0813747	0.935144	0.997927	PPBP
0.131802	-0.312122	3.83562	-0.0813747	0.935144	0.997927	AC019163.1
0.131802	-0.312122	3.83562	-0.0813747	0.935144	0.997927	CEP72
0.131802	-0.312122	3.83562	-0.0813747	0.935144	0.997927	SERF1A
0.131802	-0.312122	3.83562	-0.0813747	0.935144	0.997927	KIAA1191
0.131802	-0.312122	3.83562	-0.0813747	0.935144	0.997927	LINC00847
0.131802	-0.312122	3.83562	-0.0813747	0.935144	0.997927	ZSCAN16
0.131802	-0.312122	3.83562	-0.0813747	0.935144	0.997927	RFC2
0.131802	-0.312122	3.83562	-0.0813747	0.935144	0.997927	AC023632.2
0.131802	-0.312122	3.83562	-0.0813747	0.935144	0.997927	AC090579.1
0.131802	-0.312122	3.83562	-0.0813747	0.935144	0.997927	AC234917.3
0.131802	-0.312122	3.83562	-0.0813747	0.935144	0.997927	PAX5
0.131802	-0.312122	3.83562	-0.0813747	0.935144	0.997927	SLC31A1
0.131802	-0.312122	3.83562	-0.0813747	0.935144	0.997927	TBC1D13
0.131802	-0.312122	3.83562	-0.0813747	0.935144	0.997927	TUBB8
0.131802	-0.312122	3.83562	-0.0813747	0.935144	0.997927	HPS6
0.131802	-0.312122	3.83562	-0.0813747	0.935144	0.997927	SLC35C1
0.131802	-0.312122	3.83562	-0.0813747	0.935144	0.997927	ACVR1B
0.131802	-0.312122	3.83562	-0.0813747	0.935144	0.997927	C12orf45
0.131802	-0.312122	3.83562	-0.0813747	0.935144	0.997927	AC012157.2
0.131802	-0.312122	3.83562	-0.0813747	0.935144	0.997927	TESC-AS1
0.131802	-0.312122	3.83562	-0.0813747	0.935144	0.997927	TMED2-DT
0.131802	-0.312122	3.83562	-0.0813747	0.935144	0.997927	LINC00539
0.131802	-0.312122	3.83562	-0.0813747	0.935144	0.997927	SLC25A15
0.131802	-0.312122	3.83562	-0.0813747	0.935144	0.997927	DOCK9-AS1
0.131802	-0.312122	3.83562	-0.0813747	0.935144	0.997927	AL118556.1
0.131802	-0.312122	3.83562	-0.0813747	0.935144	0.997927	NME4
0.131802	-0.312122	3.83562	-0.0813747	0.935144	0.997927	TIGD7
0.131802	-0.312122	3.83562	-0.0813747	0.935144	0.997927	AC020663.3
0.131802	-0.312122	3.83562	-0.0813747	0.935144	0.997927	ZNF668
0.131802	-0.312122	3.83562	-0.0813747	0.935144	0.997927	VEZF1
0.131802	-0.312122	3.83562	-0.0813747	0.935144	0.997927	WDR62
0.131802	-0.312122	3.83562	-0.0813747	0.935144	0.997927	AC010632.1
0.131802	-0.312122	3.83562	-0.0813747	0.935144	0.997927	ITPKC
0.131802	-0.312122	3.83562	-0.0813747	0.935144	0.997927	AC022150.4
0.131802	-0.312122	3.83562	-0.0813747	0.935144	0.997927	MCM8
0.131802	-0.312122	3.83562	-0.0813747	0.935144	0.997927	TRMT2A
0.131802	-0.312122	3.83562	-0.0813747	0.935144	0.997927	ANKRD54
0.131802	-0.312122	3.83562	-0.0813747	0.935144	0.997927	AC112496.1
0.131802	-0.312122	3.83562	-0.0813747	0.935144	0.997927	FOXP3
0.131802	-0.312122	3.83562	-0.0813747	0.935144	0.997927	ATP7A
0.154842	-0.312103	3.83562	-0.0813697	0.935148	0.997927	PLEKHG5
0.154842	-0.312103	3.83562	-0.0813697	0.935148	0.997927	NBL1
0.154842	-0.312103	3.83562	-0.0813697	0.935148	0.997927	TCEA3
0.154842	-0.312103	3.83562	-0.0813697	0.935148	0.997927	ZDHHC18
0.154842	-0.312103	3.83562	-0.0813697	0.935148	0.997927	DLEU2L
0.154842	-0.312103	3.83562	-0.0813697	0.935148	0.997927	DARS2
0.154842	-0.312103	3.83562	-0.0813697	0.935148	0.997927	AL359921.1
0.154842	-0.312103	3.83562	-0.0813697	0.935148	0.997927	TMEM214
0.154842	-0.312103	3.83562	-0.0813697	0.935148	0.997927	NCAPH
0.154842	-0.312103	3.83562	-0.0813697	0.935148	0.997927	LYG2
0.154842	-0.312103	3.83562	-0.0813697	0.935148	0.997927	RBM43
0.154842	-0.312103	3.83562	-0.0813697	0.935148	0.997927	PRRT3
0.154842	-0.312103	3.83562	-0.0813697	0.935148	0.997927	SLC35G2
0.154842	-0.312103	3.83562	-0.0813697	0.935148	0.997927	LIAS
0.154842	-0.312103	3.83562	-0.0813697	0.935148	0.997927	LINC01948
0.154842	-0.312103	3.83562	-0.0813697	0.935148	0.997927	PTCD2
0.154842	-0.312103	3.83562	-0.0813697	0.935148	0.997927	NCOA7-AS1
0.154842	-0.312103	3.83562	-0.0813697	0.935148	0.997927	MAFK
0.154842	-0.312103	3.83562	-0.0813697	0.935148	0.997927	AC000065.1
0.154842	-0.312103	3.83562	-0.0813697	0.935148	0.997927	AF131215.4
0.154842	-0.312103	3.83562	-0.0813697	0.935148	0.997927	AC009812.1
0.154842	-0.312103	3.83562	-0.0813697	0.935148	0.997927	ITGB1-DT
0.154842	-0.312103	3.83562	-0.0813697	0.935148	0.997927	AL513534.2
0.154842	-0.312103	3.83562	-0.0813697	0.935148	0.997927	AL135925.1
0.154842	-0.312103	3.83562	-0.0813697	0.935148	0.997927	MFSD13A
0.154842	-0.312103	3.83562	-0.0813697	0.935148	0.997927	AL158163.1
0.154842	-0.312103	3.83562	-0.0813697	0.935148	0.997927	LIN7C
0.154842	-0.312103	3.83562	-0.0813697	0.935148	0.997927	AP5B1
0.154842	-0.312103	3.83562	-0.0813697	0.935148	0.997927	RNF26
0.154842	-0.312103	3.83562	-0.0813697	0.935148	0.997927	CACNA1C
0.154842	-0.312103	3.83562	-0.0813697	0.935148	0.997927	LINC00612
0.154842	-0.312103	3.83562	-0.0813697	0.935148	0.997927	IL23A
0.154842	-0.312103	3.83562	-0.0813697	0.935148	0.997927	AC022167.2
0.154842	-0.312103	3.83562	-0.0813697	0.935148	0.997927	RMI2
0.154842	-0.312103	3.83562	-0.0813697	0.935148	0.997927	IGSF6
0.154842	-0.312103	3.83562	-0.0813697	0.935148	0.997927	ZKSCAN2
0.154842	-0.312103	3.83562	-0.0813697	0.935148	0.997927	CHRNB1
0.154842	-0.312103	3.83562	-0.0813697	0.935148	0.997927	SAT2
0.154842	-0.312103	3.83562	-0.0813697	0.935148	0.997927	AC142472.1
0.154842	-0.312103	3.83562	-0.0813697	0.935148	0.997927	LMNB2
0.154842	-0.312103	3.83562	-0.0813697	0.935148	0.997927	AC005786.3
0.154842	-0.312103	3.83562	-0.0813697	0.935148	0.997927	ZNF558
0.154842	-0.312103	3.83562	-0.0813697	0.935148	0.997927	QTRT1
0.154842	-0.312103	3.83562	-0.0813697	0.935148	0.997927	ZNF211
0.154842	-0.312103	3.83562	-0.0813697	0.935148	0.997927	ZNF446
0.154842	-0.312103	3.83562	-0.0813697	0.935148	0.997927	TRIM28
0.154842	-0.312103	3.83562	-0.0813697	0.935148	0.997927	FASTKD5
0.154842	-0.312103	3.83562	-0.0813697	0.935148	0.997927	OVOL2
0.154842	-0.312103	3.83562	-0.0813697	0.935148	0.997927	SPATA2
0.154842	-0.312103	3.83562	-0.0813697	0.935148	0.997927	AP000350.6
0.177882	-0.312095	3.83562	-0.0813677	0.93515	0.997927	DFFB
0.177882	-0.312095	3.83562	-0.0813677	0.93515	0.997927	LRIG2-DT
0.177882	-0.312095	3.83562	-0.0813677	0.93515	0.997927	FBXO41
0.177882	-0.312095	3.83562	-0.0813677	0.93515	0.997927	NME9
0.177882	-0.312095	3.83562	-0.0813677	0.93515	0.997927	AC099343.3
0.177882	-0.312095	3.83562	-0.0813677	0.93515	0.997927	MRPL2
0.177882	-0.312095	3.83562	-0.0813677	0.93515	0.997927	C7orf26
0.177882	-0.312095	3.83562	-0.0813677	0.93515	0.997927	ANKMY2
0.177882	-0.312095	3.83562	-0.0813677	0.93515	0.997927	UBE2D4
0.177882	-0.312095	3.83562	-0.0813677	0.93515	0.997927	TMEM120A
0.177882	-0.312095	3.83562	-0.0813677	0.93515	0.997927	SPDYE2
0.177882	-0.312095	3.83562	-0.0813677	0.93515	0.997927	CCNE2
0.177882	-0.312095	3.83562	-0.0813677	0.93515	0.997927	ZBTB26
0.177882	-0.312095	3.83562	-0.0813677	0.93515	0.997927	AL353576.1
0.177882	-0.312095	3.83562	-0.0813677	0.93515	0.997927	MRPL17
0.177882	-0.312095	3.83562	-0.0813677	0.93515	0.997927	HTATIP2
0.177882	-0.312095	3.83562	-0.0813677	0.93515	0.997927	KBTBD4
0.177882	-0.312095	3.83562	-0.0813677	0.93515	0.997927	INPPL1
0.177882	-0.312095	3.83562	-0.0813677	0.93515	0.997927	AC006064.2
0.177882	-0.312095	3.83562	-0.0813677	0.93515	0.997927	CCNB1IP1
0.177882	-0.312095	3.83562	-0.0813677	0.93515	0.997927	SDR42E2
0.177882	-0.312095	3.83562	-0.0813677	0.93515	0.997927	KDM8
0.177882	-0.312095	3.83562	-0.0813677	0.93515	0.997927	FBXL19
0.177882	-0.312095	3.83562	-0.0813677	0.93515	0.997927	TUBG2
0.177882	-0.312095	3.83562	-0.0813677	0.93515	0.997927	HAUS8
0.177882	-0.312095	3.83562	-0.0813677	0.93515	0.997927	ZNF234
0.177882	-0.312095	3.83562	-0.0813677	0.93515	0.997927	ZBTB45
0.177882	-0.312095	3.83562	-0.0813677	0.93515	0.997927	AL035071.2
0.177882	-0.312095	3.83562	-0.0813677	0.93515	0.997927	CTSZ
0.200921	-0.312091	3.83562	-0.0813665	0.93515	0.997927	AC099063.4
0.200921	-0.312091	3.83562	-0.0813665	0.93515	0.997927	NOTCH2NLA
0.200921	-0.312091	3.83562	-0.0813665	0.93515	0.997927	FAHD2B
0.200921	-0.312091	3.83562	-0.0813665	0.93515	0.997927	AC018797.3
0.200921	-0.312091	3.83562	-0.0813665	0.93515	0.997927	ZNF316
0.200921	-0.312091	3.83562	-0.0813665	0.93515	0.997927	EPHA1-AS1
0.200921	-0.312091	3.83562	-0.0813665	0.93515	0.997927	MRPL13
0.200921	-0.312091	3.83562	-0.0813665	0.93515	0.997927	SYVN1
0.200921	-0.312091	3.83562	-0.0813665	0.93515	0.997927	CIAO3
0.200921	-0.312091	3.83562	-0.0813665	0.93515	0.997927	AC087190.1
0.200921	-0.312091	3.83562	-0.0813665	0.93515	0.997927	AC026470.2
0.200921	-0.312091	3.83562	-0.0813665	0.93515	0.997927	CAMTA2
0.200921	-0.312091	3.83562	-0.0813665	0.93515	0.997927	TMEM256
0.200921	-0.312091	3.83562	-0.0813665	0.93515	0.997927	MARCH2
0.200921	-0.312091	3.83562	-0.0813665	0.93515	0.997927	Z82206.1
0.200921	-0.312091	3.83562	-0.0813665	0.93515	0.997927	MIRLET7BHG
0.200921	-0.312091	3.83562	-0.0813665	0.93515	0.997927	ZMYM3
0.223961	-0.312088	3.83562	-0.0813657	0.935151	0.997927	AL592295.4
0.223961	-0.312088	3.83562	-0.0813657	0.935151	0.997927	AC095057.3
0.223961	-0.312088	3.83562	-0.0813657	0.935151	0.997927	AC022217.3
0.223961	-0.312088	3.83562	-0.0813657	0.935151	0.997927	NSUN5
0.223961	-0.312088	3.83562	-0.0813657	0.935151	0.997927	ZSCAN25
0.223961	-0.312088	3.83562	-0.0813657	0.935151	0.997927	AC023509.6
0.223961	-0.312088	3.83562	-0.0813657	0.935151	0.997927	HELLPAR
0.223961	-0.312088	3.83562	-0.0813657	0.935151	0.997927	POLE
0.223961	-0.312088	3.83562	-0.0813657	0.935151	0.997927	ARHGAP11A
0.223961	-0.312088	3.83562	-0.0813657	0.935151	0.997927	TSR3
0.223961	-0.312088	3.83562	-0.0813657	0.935151	0.997927	ZNF778
0.223961	-0.312088	3.83562	-0.0813657	0.935151	0.997927	AC007952.4
0.223961	-0.312088	3.83562	-0.0813657	0.935151	0.997927	KANSL1-AS1
0.223961	-0.312088	3.83562	-0.0813657	0.935151	0.997927	POLR2E
0.223961	-0.312088	3.83562	-0.0813657	0.935151	0.997927	ZNF557
0.247001	-0.312085	3.83562	-0.081365	0.935152	0.997927	ZNF281
0.247001	-0.312085	3.83562	-0.081365	0.935152	0.997927	AAMP
0.247001	-0.312085	3.83562	-0.081365	0.935152	0.997927	ACTR1A
0.247001	-0.312085	3.83562	-0.081365	0.935152	0.997927	SAAL1
0.247001	-0.312085	3.83562	-0.081365	0.935152	0.997927	CMTM1
0.247001	-0.312085	3.83562	-0.081365	0.935152	0.997927	NT5C
0.247001	-0.312085	3.83562	-0.081365	0.935152	0.997927	FZR1
0.247001	-0.312085	3.83562	-0.081365	0.935152	0.997927	CFAP298
0.27004	-0.312083	3.83562	-0.0813645	0.935152	0.997927	LINC00880
0.27004	-0.312083	3.83562	-0.0813645	0.935152	0.997927	SLC7A1
0.29308	-0.312081	3.83562	-0.081364	0.935152	0.997927	AC009126.1
0.31612	-0.31208	3.83562	-0.0813636	0.935153	0.997927	ATRAID
0.31612	-0.31208	3.83562	-0.0813636	0.935153	0.997927	KLC4
0.31612	-0.31208	3.83562	-0.0813636	0.935153	0.997927	ZNF317
0.33916	-0.312078	3.83562	-0.0813633	0.935153	0.997927	DHTKD1
0.33916	-0.312078	3.83562	-0.0813633	0.935153	0.997927	TRMT1
0.33916	-0.312078	3.83562	-0.0813633	0.935153	0.997927	LINC00630
0.781349	-0.220458	2.70965	-0.0813604	0.935155	0.997927	PUS10
0.653868	-0.228535	2.80922	-0.0813518	0.935162	0.997927	KXD1
1.97282	-0.141605	1.74085	-0.0813426	0.935169	0.997927	PARVG
0.870606	0.191408	2.35405	0.0813101	0.935195	0.997927	SLC9A6
7.55067	-0.076583	0.941983	-0.0812998	0.935204	0.997927	XPO1
0.949504	0.175961	2.16954	0.0811052	0.935358	0.997927	CASP6
4.1768	0.100224	1.23633	0.0810657	0.93539	0.997927	ETFA
0.601402	0.210564	2.59782	0.0810542	0.935399	0.997927	PRUNE1
0.601402	0.210564	2.59782	0.0810542	0.935399	0.997927	AL512306.3
0.601402	0.210564	2.59782	0.0810542	0.935399	0.997927	MED16
0.620608	0.267907	3.30533	0.081053	0.9354	0.997927	TGFBRAP1
0.620608	0.267907	3.30533	0.081053	0.9354	0.997927	TBC1D9B
2.12903	-0.138592	1.71711	-0.0807125	0.935671	0.997927	SF3B6
2.29678	0.112193	1.39117	0.0806467	0.935723	0.997927	TMEM116
0.758309	-0.220453	2.73388	-0.0806373	0.93573	0.997927	ALKBH7
0.860499	-0.217401	2.69645	-0.0806248	0.93574	0.997927	VAMP5
6.26314	0.0862367	1.07062	0.0805487	0.935801	0.997927	CDC27
10.8822	-0.0652035	0.809554	-0.0805425	0.935806	0.997927	RPL8
0.780512	0.218125	2.71479	0.0803468	0.935961	0.997927	SFXN2
22.417	-0.0681254	0.848977	-0.0802441	0.936043	0.997927	CEP85L
0.511258	-0.279953	3.49135	-0.0801847	0.93609	0.997927	RILPL1
2.93266	0.11118	1.38691	0.0801636	0.936107	0.997927	ABHD17A
1.1415	-0.159166	1.99007	-0.0799801	0.936253	0.997927	GNL3L
0.630828	-0.226973	2.84099	-0.0798922	0.936323	0.997927	ZNF587
8.17485	-0.0614964	0.77043	-0.0798209	0.93638	0.997927	PPP2R2A
4.33263	0.108845	1.36394	0.0798019	0.936395	0.997927	MNAT1
6.01034	0.0883966	1.10817	0.0797683	0.936422	0.997927	LIME1
2.51422	0.122479	1.53711	0.079681	0.936491	0.997927	PMS1
2.09647	-0.126053	1.58199	-0.0796802	0.936492	0.997927	OSBPL2
0.925991	0.172065	2.16284	0.0795549	0.936591	0.997927	PPP1R12C
0.77586	0.214103	2.69162	0.0795445	0.9366	0.997927	TBC1D8
0.728764	-0.199339	2.507	-0.0795132	0.936624	0.997927	COMMD8
4.05912	-0.0959627	1.20964	-0.0793319	0.936769	0.997927	MBOAT1
1.65925	-0.157145	1.982	-0.0792861	0.936805	0.997927	HSF1
1.01013	-0.195347	2.46773	-0.0791608	0.936905	0.997927	REXO1
0.71223	-0.220437	2.78579	-0.079129	0.93693	0.997927	ALKBH8
7.55824	-0.0737269	0.932371	-0.0790747	0.936973	0.997927	SCFD1
6.10753	-0.0950011	1.20185	-0.079046	0.936996	0.997927	RHBDD1
0.697117	-0.216226	2.73659	-0.0790131	0.937022	0.997927	POLI
5.60118	-0.0910159	1.15196	-0.0790096	0.937025	0.997927	ATP5MC2
1.15755	0.172528	2.18523	0.078952	0.937071	0.997927	TEX264
1.36044	-0.198382	2.51866	-0.078765	0.93722	0.997927	EVI5
1.61602	-0.130715	1.6619	-0.0786538	0.937308	0.997927	STYX
0.751804	-0.195435	2.48556	-0.078628	0.937328	0.997927	NOL12
5.22872	0.0759779	0.968352	0.078461	0.937461	0.997927	CERT1
1.9848	-0.123972	1.58029	-0.078449	0.937471	0.997927	AC105052.4
12.6073	-0.0602726	0.768851	-0.078393	0.937515	0.997927	PRKX
0.68919	-0.220425	2.81366	-0.0783411	0.937557	0.997927	TADA3
0.68919	-0.220425	2.81366	-0.0783411	0.937557	0.997927	LINC01215
1.71876	-0.144107	1.83994	-0.0783212	0.937573	0.997927	MYB
0.528449	0.272233	3.49392	0.0779161	0.937895	0.997927	AC012254.1
11.4853	0.0932171	1.20617	0.0772834	0.938398	0.997927	GZMA
0.676181	-0.223138	2.8918	-0.0771621	0.938495	0.997927	MRPS26
1.07322	-0.155205	2.0162	-0.0769786	0.938641	0.997927	ATP8B2
0.688353	0.241782	3.14188	0.0769544	0.93866	0.997927	SCML1
5.38952	0.0824453	1.07194	0.0769122	0.938693	0.997927	ASB3
1.93565	0.142676	1.85872	0.07676	0.938814	0.997927	HIST1H1E
1.46113	-0.138994	1.81305	-0.0766635	0.938891	0.997927	NDUFAF5
1.75021	-0.124808	1.62948	-0.0765942	0.938946	0.997927	NSUN2
0.620071	-0.220393	2.8831	-0.0764432	0.939066	0.997927	WDR45
23.9803	0.0622801	0.817562	0.0761779	0.939278	0.997927	TOX
0.855736	0.194059	2.54922	0.0761249	0.93932	0.997927	RBM22
0.855736	0.194059	2.54922	0.0761249	0.93932	0.997927	TTF1
0.855736	0.194059	2.54922	0.0761249	0.93932	0.997927	GTF2A1
4.27721	-0.0853703	1.12242	-0.0760594	0.939372	0.997927	ARHGAP45
3.42123	-0.104528	1.37484	-0.076029	0.939396	0.997927	LCORL
0.820923	-0.184512	2.42807	-0.0759914	0.939426	0.997927	TMUB2
22.7713	0.0473057	0.622733	0.0759646	0.939447	0.997927	CAMK2D
4.06912	-0.0867933	1.14362	-0.0758937	0.939504	0.997927	UBQLN1
3.38104	0.0993061	1.31872	0.0753047	0.939972	0.997927	DCTN4
0.463731	-0.270617	3.59911	-0.07519	0.940064	0.997927	EVC
2.34336	0.124268	1.65436	0.0751156	0.940123	0.997927	ABCF1
0.843962	-0.181049	2.41055	-0.0751069	0.94013	0.997927	ARF5
0.597031	-0.220358	2.94408	-0.074848	0.940336	0.997927	IFNGR2
2.15332	-0.114586	1.53093	-0.0748471	0.940336	0.997927	ACACA
1.832	0.166958	2.2389	0.0745717	0.940555	0.997927	AL162493.1
3.7318	-0.119971	1.61596	-0.0742411	0.940819	0.997927	NKG7
2.75949	0.103359	1.39223	0.0742399	0.940819	0.997927	TTC13
5.11168	0.079072	1.06734	0.0740835	0.940944	0.997927	MIAT
4.66281	0.0874078	1.18259	0.0739124	0.94108	0.997927	GALNT10
0.538669	-0.22039	2.98865	-0.0737422	0.941216	0.997927	ARHGAP27
0.538669	-0.22039	2.98865	-0.0737422	0.941216	0.997927	LRRC37A
0.636928	-0.215734	2.93056	-0.0736153	0.941317	0.997927	ZNF486
1.94651	-0.12299	1.67073	-0.0736143	0.941317	0.997927	FAM122B
1.53061	-0.145821	1.98416	-0.0734927	0.941414	0.997927	SLBP
1.02112	0.150009	2.04354	0.0734062	0.941483	0.997927	LAPTM4A
3.31676	0.0942999	1.28811	0.0732077	0.941641	0.997927	PILRB
1.39057	-0.166124	2.26958	-0.0731958	0.94165	0.997927	RBSN
1.04416	0.148758	2.03272	0.073182	0.941661	0.997927	GSDMB
1.04416	0.148758	2.03272	0.073182	0.941661	0.997927	NDC80
1.0672	0.147538	2.02227	0.0729565	0.941841	0.997927	SDF4
0.725946	0.195	2.69059	0.0724747	0.942224	0.997927	VNN2
3.86064	0.105332	1.45602	0.0723423	0.942329	0.997927	AKAP7
1.23128	0.158039	2.18715	0.0722576	0.942397	0.997927	NGDN
3.22305	-0.106014	1.46722	-0.0722549	0.942399	0.997927	CSNK1G3
0.556735	-0.246808	3.41718	-0.0722258	0.942422	0.997927	B3GAT3
0.515629	-0.218559	3.03423	-0.0720313	0.942577	0.997927	RBM48
0.934982	-0.150089	2.08392	-0.0720228	0.942584	0.997927	TSEN2
3.76591	0.0950952	1.327	0.0716616	0.942871	0.997927	TTC27
2.31471	-0.102382	1.42998	-0.0715969	0.942923	0.997927	TBCEL
0.717497	0.192713	2.69555	0.0714929	0.943005	0.997927	MTURN
2.11969	-0.113986	1.59541	-0.0714461	0.943043	0.997927	GPR107
1.13111	0.145144	2.0378	0.071226	0.943218	0.997927	CHUK
12.9629	-0.0871516	1.22607	-0.0710821	0.943332	0.997927	GAPDH
6.01645	0.0876702	1.23537	0.0709666	0.943424	0.997927	AL050309.1
0.510655	-0.248884	3.51791	-0.0707477	0.943599	0.997927	SH3RF3
0.510655	-0.248884	3.51791	-0.0707477	0.943599	0.997927	COG1
1.25273	0.154772	2.20177	0.0702945	0.943959	0.997927	PLEKHO1
4.4494	-0.090154	1.2842	-0.0702027	0.944032	0.997927	SHLD2
6.03047	-0.0651092	0.929129	-0.0700755	0.944134	0.997927	MSL2
0.487616	-0.249987	3.57499	-0.0699266	0.944252	0.997927	SEMA3A
0.487616	-0.249987	3.57499	-0.0699266	0.944252	0.997927	RDH11
0.487616	-0.249987	3.57499	-0.0699266	0.944252	0.997927	DDRGK1
0.729087	-0.196828	2.81559	-0.0699066	0.944268	0.997927	TMEM109
0.677231	-0.195509	2.79993	-0.0698266	0.944332	0.997927	CWC22
0.686291	0.22384	3.21023	0.0697272	0.944411	0.997927	ZFYVE27
2.00449	-0.112569	1.618	-0.0695727	0.944534	0.997927	USPL1
8.56114	-0.0591348	0.852865	-0.0693367	0.944722	0.997927	CTCF
0.289003	0.266973	3.85653	0.0692261	0.94481	0.997927	WRAP73
0.265963	0.266971	3.85653	0.0692258	0.94481	0.997927	AP002383.2
0.219883	0.266968	3.85653	0.069225	0.944811	0.997927	GPN1
0.219883	0.266968	3.85653	0.069225	0.944811	0.997927	MIR3142HG
0.219883	0.266968	3.85653	0.069225	0.944811	0.997927	MAK16
0.219883	0.266968	3.85653	0.069225	0.944811	0.997927	CIC
0.219883	0.266968	3.85653	0.069225	0.944811	0.997927	UBOX5-AS1
0.196844	0.266966	3.85653	0.0692245	0.944811	0.997927	TMEM35B
0.196844	0.266966	3.85653	0.0692245	0.944811	0.997927	HAX1
0.196844	0.266966	3.85653	0.0692245	0.944811	0.997927	CKS1B
0.196844	0.266966	3.85653	0.0692245	0.944811	0.997927	SNAP47
0.196844	0.266966	3.85653	0.0692245	0.944811	0.997927	KIF3C
0.196844	0.266966	3.85653	0.0692245	0.944811	0.997927	AC046134.2
0.196844	0.266966	3.85653	0.0692245	0.944811	0.997927	ZBTB49
0.196844	0.266966	3.85653	0.0692245	0.944811	0.997927	STARD4-AS1
0.196844	0.266966	3.85653	0.0692245	0.944811	0.997927	CHRAC1
0.196844	0.266966	3.85653	0.0692245	0.944811	0.997927	GTF3C4
0.196844	0.266966	3.85653	0.0692245	0.944811	0.997927	BRCA2
0.196844	0.266966	3.85653	0.0692245	0.944811	0.997927	EML5
0.196844	0.266966	3.85653	0.0692245	0.944811	0.997927	MIS12
0.196844	0.266966	3.85653	0.0692245	0.944811	0.997927	RSAD1
0.196844	0.266966	3.85653	0.0692245	0.944811	0.997927	PRKCA-AS1
0.196844	0.266966	3.85653	0.0692245	0.944811	0.997927	OXLD1
0.196844	0.266966	3.85653	0.0692245	0.944811	0.997927	DHPS
0.196844	0.266966	3.85653	0.0692245	0.944811	0.997927	GRIK1
0.196844	0.266966	3.85653	0.0692245	0.944811	0.997927	SRRD
0.196844	0.266966	3.85653	0.0692245	0.944811	0.997927	KDM5D
0.173804	0.266964	3.85653	0.0692239	0.944811	0.997927	TMEM234
0.173804	0.266964	3.85653	0.0692239	0.944811	0.997927	RRAGC
0.173804	0.266964	3.85653	0.0692239	0.944811	0.997927	IFT172
0.173804	0.266964	3.85653	0.0692239	0.944811	0.997927	C2orf68
0.173804	0.266964	3.85653	0.0692239	0.944811	0.997927	KCNJ13
0.173804	0.266964	3.85653	0.0692239	0.944811	0.997927	UBE2D3-AS1
0.173804	0.266964	3.85653	0.0692239	0.944811	0.997927	DHFR
0.173804	0.266964	3.85653	0.0692239	0.944811	0.997927	AC027644.3
0.173804	0.266964	3.85653	0.0692239	0.944811	0.997927	PXDNL
0.173804	0.266964	3.85653	0.0692239	0.944811	0.997927	TRIM21
0.173804	0.266964	3.85653	0.0692239	0.944811	0.997927	AC023051.1
0.173804	0.266964	3.85653	0.0692239	0.944811	0.997927	SLC41A2
0.173804	0.266964	3.85653	0.0692239	0.944811	0.997927	LINC02340
0.173804	0.266964	3.85653	0.0692239	0.944811	0.997927	SEMA4B
0.173804	0.266964	3.85653	0.0692239	0.944811	0.997927	BOLA2
0.173804	0.266964	3.85653	0.0692239	0.944811	0.997927	AC027682.4
0.173804	0.266964	3.85653	0.0692239	0.944811	0.997927	AC087501.1
0.173804	0.266964	3.85653	0.0692239	0.944811	0.997927	GID4
0.173804	0.266964	3.85653	0.0692239	0.944811	0.997927	ACOX1
0.173804	0.266964	3.85653	0.0692239	0.944811	0.997927	CEBPG
0.173804	0.266964	3.85653	0.0692239	0.944811	0.997927	ZNF850
0.173804	0.266964	3.85653	0.0692239	0.944811	0.997927	SIRPB1
0.173804	0.266964	3.85653	0.0692239	0.944811	0.997927	MMP24
0.173804	0.266964	3.85653	0.0692239	0.944811	0.997927	Z83844.2
0.150764	0.266961	3.85653	0.0692231	0.944812	0.997927	SELENON
0.150764	0.266961	3.85653	0.0692231	0.944812	0.997927	AL020995.1
0.150764	0.266961	3.85653	0.0692231	0.944812	0.997927	AL138787.2
0.150764	0.266961	3.85653	0.0692231	0.944812	0.997927	KCNA2
0.150764	0.266961	3.85653	0.0692231	0.944812	0.997927	PPIAL4G
0.150764	0.266961	3.85653	0.0692231	0.944812	0.997927	AL121985.1
0.150764	0.266961	3.85653	0.0692231	0.944812	0.997927	LINC02803
0.150764	0.266961	3.85653	0.0692231	0.944812	0.997927	NCF2
0.150764	0.266961	3.85653	0.0692231	0.944812	0.997927	GLRX2
0.150764	0.266961	3.85653	0.0692231	0.944812	0.997927	AL591623.1
0.150764	0.266961	3.85653	0.0692231	0.944812	0.997927	NHEJ1
0.150764	0.266961	3.85653	0.0692231	0.944812	0.997927	RPUSD3
0.150764	0.266961	3.85653	0.0692231	0.944812	0.997927	SLC25A20
0.150764	0.266961	3.85653	0.0692231	0.944812	0.997927	CD200R1
0.150764	0.266961	3.85653	0.0692231	0.944812	0.997927	FAIM
0.150764	0.266961	3.85653	0.0692231	0.944812	0.997927	MSMO1
0.150764	0.266961	3.85653	0.0692231	0.944812	0.997927	LST1
0.150764	0.266961	3.85653	0.0692231	0.944812	0.997927	SLC39A7
0.150764	0.266961	3.85653	0.0692231	0.944812	0.997927	C6orf120
0.150764	0.266961	3.85653	0.0692231	0.944812	0.997927	YAE1
0.150764	0.266961	3.85653	0.0692231	0.944812	0.997927	AGBL3
0.150764	0.266961	3.85653	0.0692231	0.944812	0.997927	FASTK
0.150764	0.266961	3.85653	0.0692231	0.944812	0.997927	ZFP41
0.150764	0.266961	3.85653	0.0692231	0.944812	0.997927	RANBP6
0.150764	0.266961	3.85653	0.0692231	0.944812	0.997927	WHRN
0.150764	0.266961	3.85653	0.0692231	0.944812	0.997927	AC010789.2
0.150764	0.266961	3.85653	0.0692231	0.944812	0.997927	SWAP70
0.150764	0.266961	3.85653	0.0692231	0.944812	0.997927	THYN1
0.150764	0.266961	3.85653	0.0692231	0.944812	0.997927	GLIPR1L2
0.150764	0.266961	3.85653	0.0692231	0.944812	0.997927	DUSP6
0.150764	0.266961	3.85653	0.0692231	0.944812	0.997927	ZNF664
0.150764	0.266961	3.85653	0.0692231	0.944812	0.997927	TMTC4
0.150764	0.266961	3.85653	0.0692231	0.944812	0.997927	AL132780.1
0.150764	0.266961	3.85653	0.0692231	0.944812	0.997927	ROGDI
0.150764	0.266961	3.85653	0.0692231	0.944812	0.997927	TMED6
0.150764	0.266961	3.85653	0.0692231	0.944812	0.997927	AARS
0.150764	0.266961	3.85653	0.0692231	0.944812	0.997927	ZNF23
0.150764	0.266961	3.85653	0.0692231	0.944812	0.997927	ALYREF
0.150764	0.266961	3.85653	0.0692231	0.944812	0.997927	DOHH
0.150764	0.266961	3.85653	0.0692231	0.944812	0.997927	ZNF414
0.150764	0.266961	3.85653	0.0692231	0.944812	0.997927	PTOV1
0.150764	0.266961	3.85653	0.0692231	0.944812	0.997927	NUP62
0.150764	0.266961	3.85653	0.0692231	0.944812	0.997927	SOX12
0.150764	0.266961	3.85653	0.0692231	0.944812	0.997927	FAM110A
0.150764	0.266961	3.85653	0.0692231	0.944812	0.997927	PSMG1
0.150764	0.266961	3.85653	0.0692231	0.944812	0.997927	MIEF1
0.150764	0.266961	3.85653	0.0692231	0.944812	0.997927	GPM6B
0.150764	0.266961	3.85653	0.0692231	0.944812	0.997927	UPRT
0.150764	0.266961	3.85653	0.0692231	0.944812	0.997927	TCEAL4
0.127725	0.266956	3.85653	0.069222	0.944813	0.997927	MAD2L2
0.127725	0.266956	3.85653	0.069222	0.944813	0.997927	EBNA1BP2
0.127725	0.266956	3.85653	0.069222	0.944813	0.997927	HOOK1
0.127725	0.266956	3.85653	0.069222	0.944813	0.997927	SPATA1
0.127725	0.266956	3.85653	0.069222	0.944813	0.997927	CLCA4-AS1
0.127725	0.266956	3.85653	0.069222	0.944813	0.997927	RIT1
0.127725	0.266956	3.85653	0.069222	0.944813	0.997927	RNASEL
0.127725	0.266956	3.85653	0.069222	0.944813	0.997927	ASPM
0.127725	0.266956	3.85653	0.069222	0.944813	0.997927	PM20D1
0.127725	0.266956	3.85653	0.069222	0.944813	0.997927	G0S2
0.127725	0.266956	3.85653	0.069222	0.944813	0.997927	AL390728.5
0.127725	0.266956	3.85653	0.069222	0.944813	0.997927	AC007390.2
0.127725	0.266956	3.85653	0.069222	0.944813	0.997927	AC073263.1
0.127725	0.266956	3.85653	0.069222	0.944813	0.997927	AC015971.1
0.127725	0.266956	3.85653	0.069222	0.944813	0.997927	STK36
0.127725	0.266956	3.85653	0.069222	0.944813	0.997927	HEMK1
0.127725	0.266956	3.85653	0.069222	0.944813	0.997927	MAPKAPK3
0.127725	0.266956	3.85653	0.069222	0.944813	0.997927	GRPEL1
0.127725	0.266956	3.85653	0.069222	0.944813	0.997927	ZNF330
0.127725	0.266956	3.85653	0.069222	0.944813	0.997927	GTF2H2C
0.127725	0.266956	3.85653	0.069222	0.944813	0.997927	RGMB
0.127725	0.266956	3.85653	0.069222	0.944813	0.997927	RELL2
0.127725	0.266956	3.85653	0.069222	0.944813	0.997927	HRH2
0.127725	0.266956	3.85653	0.069222	0.944813	0.997927	AC006480.2
0.127725	0.266956	3.85653	0.069222	0.944813	0.997927	AASS
0.127725	0.266956	3.85653	0.069222	0.944813	0.997927	TNFRSF10D
0.127725	0.266956	3.85653	0.069222	0.944813	0.997927	AC009879.4
0.127725	0.266956	3.85653	0.069222	0.944813	0.997927	ZHX1
0.127725	0.266956	3.85653	0.069222	0.944813	0.997927	SLC52A2
0.127725	0.266956	3.85653	0.069222	0.944813	0.997927	SPATA6L
0.127725	0.266956	3.85653	0.069222	0.944813	0.997927	CKS2
0.127725	0.266956	3.85653	0.069222	0.944813	0.997927	NINJ1
0.127725	0.266956	3.85653	0.069222	0.944813	0.997927	GSN
0.127725	0.266956	3.85653	0.069222	0.944813	0.997927	ZBTB34
0.127725	0.266956	3.85653	0.069222	0.944813	0.997927	MRPS2
0.127725	0.266956	3.85653	0.069222	0.944813	0.997927	SNAPC4
0.127725	0.266956	3.85653	0.069222	0.944813	0.997927	PMPCA
0.127725	0.266956	3.85653	0.069222	0.944813	0.997927	USP6NL
0.127725	0.266956	3.85653	0.069222	0.944813	0.997927	HSPA14
0.127725	0.266956	3.85653	0.069222	0.944813	0.997927	IFIT5
0.127725	0.266956	3.85653	0.069222	0.944813	0.997927	MAP3K11
0.127725	0.266956	3.85653	0.069222	0.944813	0.997927	TENM4
0.127725	0.266956	3.85653	0.069222	0.944813	0.997927	ZNF202
0.127725	0.266956	3.85653	0.069222	0.944813	0.997927	AP000866.5
0.127725	0.266956	3.85653	0.069222	0.944813	0.997927	CDON
0.127725	0.266956	3.85653	0.069222	0.944813	0.997927	ALG10
0.127725	0.266956	3.85653	0.069222	0.944813	0.997927	LINC00571
0.127725	0.266956	3.85653	0.069222	0.944813	0.997927	KBTBD6
0.127725	0.266956	3.85653	0.069222	0.944813	0.997927	GPR18
0.127725	0.266956	3.85653	0.069222	0.944813	0.997927	HOMEZ
0.127725	0.266956	3.85653	0.069222	0.944813	0.997927	DHRS4
0.127725	0.266956	3.85653	0.069222	0.944813	0.997927	AC005225.2
0.127725	0.266956	3.85653	0.069222	0.944813	0.997927	ZWILCH
0.127725	0.266956	3.85653	0.069222	0.944813	0.997927	NEIL1
0.127725	0.266956	3.85653	0.069222	0.944813	0.997927	TMEM266
0.127725	0.266956	3.85653	0.069222	0.944813	0.997927	SOCS1
0.127725	0.266956	3.85653	0.069222	0.944813	0.997927	HIRIP3
0.127725	0.266956	3.85653	0.069222	0.944813	0.997927	SEPHS2
0.127725	0.266956	3.85653	0.069222	0.944813	0.997927	PRR14
0.127725	0.266956	3.85653	0.069222	0.944813	0.997927	SPATA33
0.127725	0.266956	3.85653	0.069222	0.944813	0.997927	MYH10
0.127725	0.266956	3.85653	0.069222	0.944813	0.997927	ERAL1
0.127725	0.266956	3.85653	0.069222	0.944813	0.997927	COA3
0.127725	0.266956	3.85653	0.069222	0.944813	0.997927	AC002546.1
0.127725	0.266956	3.85653	0.069222	0.944813	0.997927	MIER2
0.127725	0.266956	3.85653	0.069222	0.944813	0.997927	CACTIN
0.127725	0.266956	3.85653	0.069222	0.944813	0.997927	TJP3
0.127725	0.266956	3.85653	0.069222	0.944813	0.997927	CAPS
0.127725	0.266956	3.85653	0.069222	0.944813	0.997927	ADGRE1
0.127725	0.266956	3.85653	0.069222	0.944813	0.997927	WDR88
0.127725	0.266956	3.85653	0.069222	0.944813	0.997927	LMTK3
0.127725	0.266956	3.85653	0.069222	0.944813	0.997927	AC008969.1
0.127725	0.266956	3.85653	0.069222	0.944813	0.997927	PLAGL2
0.127725	0.266956	3.85653	0.069222	0.944813	0.997927	MCM3AP-AS1
0.127725	0.266956	3.85653	0.069222	0.944813	0.997927	ASPHD2
0.127725	0.266956	3.85653	0.069222	0.944813	0.997927	LONRF3
0.104685	0.266949	3.85653	0.06922	0.944814	0.997927	TTC34
0.104685	0.266949	3.85653	0.06922	0.944814	0.997927	PER3
0.104685	0.266949	3.85653	0.06922	0.944814	0.997927	PINK1-AS
0.104685	0.266949	3.85653	0.06922	0.944814	0.997927	MATN1-AS1
0.104685	0.266949	3.85653	0.06922	0.944814	0.997927	AL592166.1
0.104685	0.266949	3.85653	0.06922	0.944814	0.997927	AL139294.1
0.104685	0.266949	3.85653	0.06922	0.944814	0.997927	HORMAD1
0.104685	0.266949	3.85653	0.06922	0.944814	0.997927	RFX5
0.104685	0.266949	3.85653	0.06922	0.944814	0.997927	UBE2Q1
0.104685	0.266949	3.85653	0.06922	0.944814	0.997927	FLAD1
0.104685	0.266949	3.85653	0.06922	0.944814	0.997927	PIGM
0.104685	0.266949	3.85653	0.06922	0.944814	0.997927	USF1
0.104685	0.266949	3.85653	0.06922	0.944814	0.997927	AL450352.1
0.104685	0.266949	3.85653	0.06922	0.944814	0.997927	TLR5
0.104685	0.266949	3.85653	0.06922	0.944814	0.997927	FAM110C
0.104685	0.266949	3.85653	0.06922	0.944814	0.997927	MIR3681HG
0.104685	0.266949	3.85653	0.06922	0.944814	0.997927	TTC32
0.104685	0.266949	3.85653	0.06922	0.944814	0.997927	UNC50
0.104685	0.266949	3.85653	0.06922	0.944814	0.997927	AC079922.2
0.104685	0.266949	3.85653	0.06922	0.944814	0.997927	DPP10
0.104685	0.266949	3.85653	0.06922	0.944814	0.997927	AC009299.3
0.104685	0.266949	3.85653	0.06922	0.944814	0.997927	PJVK
0.104685	0.266949	3.85653	0.06922	0.944814	0.997927	AC007038.2
0.104685	0.266949	3.85653	0.06922	0.944814	0.997927	CPS1
0.104685	0.266949	3.85653	0.06922	0.944814	0.997927	BCS1L
0.104685	0.266949	3.85653	0.06922	0.944814	0.997927	FBXO36
0.104685	0.266949	3.85653	0.06922	0.944814	0.997927	ITM2C
0.104685	0.266949	3.85653	0.06922	0.944814	0.997927	BHLHE40
0.104685	0.266949	3.85653	0.06922	0.944814	0.997927	LINC00852
0.104685	0.266949	3.85653	0.06922	0.944814	0.997927	ACVR2B
0.104685	0.266949	3.85653	0.06922	0.944814	0.997927	ABHD14A
0.104685	0.266949	3.85653	0.06922	0.944814	0.997927	KCTD6
0.104685	0.266949	3.85653	0.06922	0.944814	0.997927	EBLN2
0.104685	0.266949	3.85653	0.06922	0.944814	0.997927	HHLA2
0.104685	0.266949	3.85653	0.06922	0.944814	0.997927	EIF5A2
0.104685	0.266949	3.85653	0.06922	0.944814	0.997927	SLC51A
0.104685	0.266949	3.85653	0.06922	0.944814	0.997927	AC105916.1
0.104685	0.266949	3.85653	0.06922	0.944814	0.997927	AC110611.2
0.104685	0.266949	3.85653	0.06922	0.944814	0.997927	AC093827.4
0.104685	0.266949	3.85653	0.06922	0.944814	0.997927	SEC24B-AS1
0.104685	0.266949	3.85653	0.06922	0.944814	0.997927	AC099343.4
0.104685	0.266949	3.85653	0.06922	0.944814	0.997927	AC024588.1
0.104685	0.266949	3.85653	0.06922	0.944814	0.997927	AMACR
0.104685	0.266949	3.85653	0.06922	0.944814	0.997927	TTC23L
0.104685	0.266949	3.85653	0.06922	0.944814	0.997927	AC008549.2
0.104685	0.266949	3.85653	0.06922	0.944814	0.997927	TH2LCRR
0.104685	0.266949	3.85653	0.06922	0.944814	0.997927	AC109454.2
0.104685	0.266949	3.85653	0.06922	0.944814	0.997927	SLC35A4
0.104685	0.266949	3.85653	0.06922	0.944814	0.997927	AL021328.1
0.104685	0.266949	3.85653	0.06922	0.944814	0.997927	AL021918.5
0.104685	0.266949	3.85653	0.06922	0.944814	0.997927	HIST1H3J
0.104685	0.266949	3.85653	0.06922	0.944814	0.997927	AGPAT1
0.104685	0.266949	3.85653	0.06922	0.944814	0.997927	SYNGAP1-AS1
0.104685	0.266949	3.85653	0.06922	0.944814	0.997927	SLC35B2
0.104685	0.266949	3.85653	0.06922	0.944814	0.997927	AL078581.4
0.104685	0.266949	3.85653	0.06922	0.944814	0.997927	C6orf99
0.104685	0.266949	3.85653	0.06922	0.944814	0.997927	AC091729.3
0.104685	0.266949	3.85653	0.06922	0.944814	0.997927	AC018647.3
0.104685	0.266949	3.85653	0.06922	0.944814	0.997927	EEPD1
0.104685	0.266949	3.85653	0.06922	0.944814	0.997927	AC092849.1
0.104685	0.266949	3.85653	0.06922	0.944814	0.997927	MOSPD3
0.104685	0.266949	3.85653	0.06922	0.944814	0.997927	POP7
0.104685	0.266949	3.85653	0.06922	0.944814	0.997927	POLR2J2
0.104685	0.266949	3.85653	0.06922	0.944814	0.997927	AC005070.3
0.104685	0.266949	3.85653	0.06922	0.944814	0.997927	GCC1
0.104685	0.266949	3.85653	0.06922	0.944814	0.997927	AC083862.2
0.104685	0.266949	3.85653	0.06922	0.944814	0.997927	RHOBTB2
0.104685	0.266949	3.85653	0.06922	0.944814	0.997927	NRG1
0.104685	0.266949	3.85653	0.06922	0.944814	0.997927	SNX16
0.104685	0.266949	3.85653	0.06922	0.944814	0.997927	TMEM67
0.104685	0.266949	3.85653	0.06922	0.944814	0.997927	SLC39A4
0.104685	0.266949	3.85653	0.06922	0.944814	0.997927	ANKRD18A
0.104685	0.266949	3.85653	0.06922	0.944814	0.997927	APBA1
0.104685	0.266949	3.85653	0.06922	0.944814	0.997927	MAMDC2
0.104685	0.266949	3.85653	0.06922	0.944814	0.997927	MRPL50
0.104685	0.266949	3.85653	0.06922	0.944814	0.997927	TTC16
0.104685	0.266949	3.85653	0.06922	0.944814	0.997927	AL135791.1
0.104685	0.266949	3.85653	0.06922	0.944814	0.997927	PLCE1
0.104685	0.266949	3.85653	0.06922	0.944814	0.997927	BAG3
0.104685	0.266949	3.85653	0.06922	0.944814	0.997927	AL360181.1
0.104685	0.266949	3.85653	0.06922	0.944814	0.997927	TAF6L
0.104685	0.266949	3.85653	0.06922	0.944814	0.997927	ZFPL1
0.104685	0.266949	3.85653	0.06922	0.944814	0.997927	POLA2
0.104685	0.266949	3.85653	0.06922	0.944814	0.997927	B4GAT1
0.104685	0.266949	3.85653	0.06922	0.944814	0.997927	AP001831.1
0.104685	0.266949	3.85653	0.06922	0.944814	0.997927	ME3
0.104685	0.266949	3.85653	0.06922	0.944814	0.997927	PRSS23
0.104685	0.266949	3.85653	0.06922	0.944814	0.997927	BACE1-AS
0.104685	0.266949	3.85653	0.06922	0.944814	0.997927	PUS3
0.104685	0.266949	3.85653	0.06922	0.944814	0.997927	AC046130.1
0.104685	0.266949	3.85653	0.06922	0.944814	0.997927	KCNH3
0.104685	0.266949	3.85653	0.06922	0.944814	0.997927	KRT72
0.104685	0.266949	3.85653	0.06922	0.944814	0.997927	AC020656.1
0.104685	0.266949	3.85653	0.06922	0.944814	0.997927	BCL7A
0.104685	0.266949	3.85653	0.06922	0.944814	0.997927	AL359706.1
0.104685	0.266949	3.85653	0.06922	0.944814	0.997927	INTS6-AS1
0.104685	0.266949	3.85653	0.06922	0.944814	0.997927	ANKRD10-IT1
0.104685	0.266949	3.85653	0.06922	0.944814	0.997927	LINC02284
0.104685	0.266949	3.85653	0.06922	0.944814	0.997927	GPR135
0.104685	0.266949	3.85653	0.06922	0.944814	0.997927	HSPA2
0.104685	0.266949	3.85653	0.06922	0.944814	0.997927	AC005225.3
0.104685	0.266949	3.85653	0.06922	0.944814	0.997927	BBOF1
0.104685	0.266949	3.85653	0.06922	0.944814	0.997927	AL049780.2
0.104685	0.266949	3.85653	0.06922	0.944814	0.997927	AL049840.5
0.104685	0.266949	3.85653	0.06922	0.944814	0.997927	AC127502.2
0.104685	0.266949	3.85653	0.06922	0.944814	0.997927	NDUFAF1
0.104685	0.266949	3.85653	0.06922	0.944814	0.997927	SNRNP25
0.104685	0.266949	3.85653	0.06922	0.944814	0.997927	Z69720.1
0.104685	0.266949	3.85653	0.06922	0.944814	0.997927	JPT2
0.104685	0.266949	3.85653	0.06922	0.944814	0.997927	AC005632.3
0.104685	0.266949	3.85653	0.06922	0.944814	0.997927	AC018845.3
0.104685	0.266949	3.85653	0.06922	0.944814	0.997927	CCDC102A
0.104685	0.266949	3.85653	0.06922	0.944814	0.997927	ACD
0.104685	0.266949	3.85653	0.06922	0.944814	0.997927	ENKD1
0.104685	0.266949	3.85653	0.06922	0.944814	0.997927	AC020978.6
0.104685	0.266949	3.85653	0.06922	0.944814	0.997927	CDH13
0.104685	0.266949	3.85653	0.06922	0.944814	0.997927	ATP2C2
0.104685	0.266949	3.85653	0.06922	0.944814	0.997927	DBNDD1
0.104685	0.266949	3.85653	0.06922	0.944814	0.997927	DHX33
0.104685	0.266949	3.85653	0.06922	0.944814	0.997927	TMEM220
0.104685	0.266949	3.85653	0.06922	0.944814	0.997927	AC002553.2
0.104685	0.266949	3.85653	0.06922	0.944814	0.997927	CNP
0.104685	0.266949	3.85653	0.06922	0.944814	0.997927	SLC25A39
0.104685	0.266949	3.85653	0.06922	0.944814	0.997927	MAP3K14-AS1
0.104685	0.266949	3.85653	0.06922	0.944814	0.997927	NFE2L1
0.104685	0.266949	3.85653	0.06922	0.944814	0.997927	AC005921.2
0.104685	0.266949	3.85653	0.06922	0.944814	0.997927	AC034268.2
0.104685	0.266949	3.85653	0.06922	0.944814	0.997927	AC007114.2
0.104685	0.266949	3.85653	0.06922	0.944814	0.997927	AC005332.6
0.104685	0.266949	3.85653	0.06922	0.944814	0.997927	MGAT5B
0.104685	0.266949	3.85653	0.06922	0.944814	0.997927	AC090912.1
0.104685	0.266949	3.85653	0.06922	0.944814	0.997927	CYB5A
0.104685	0.266949	3.85653	0.06922	0.944814	0.997927	ZNF554
0.104685	0.266949	3.85653	0.06922	0.944814	0.997927	YJEFN3
0.104685	0.266949	3.85653	0.06922	0.944814	0.997927	AC011447.3
0.104685	0.266949	3.85653	0.06922	0.944814	0.997927	ZNF30
0.104685	0.266949	3.85653	0.06922	0.944814	0.997927	LGALS4
0.104685	0.266949	3.85653	0.06922	0.944814	0.997927	SPTBN4
0.104685	0.266949	3.85653	0.06922	0.944814	0.997927	NUMBL
0.104685	0.266949	3.85653	0.06922	0.944814	0.997927	AC011462.5
0.104685	0.266949	3.85653	0.06922	0.944814	0.997927	ZNF614
0.104685	0.266949	3.85653	0.06922	0.944814	0.997927	AC010320.4
0.104685	0.266949	3.85653	0.06922	0.944814	0.997927	ZNF584
0.104685	0.266949	3.85653	0.06922	0.944814	0.997927	CD93
0.104685	0.266949	3.85653	0.06922	0.944814	0.997927	GGT1
0.104685	0.266949	3.85653	0.06922	0.944814	0.997927	AL021707.9
0.104685	0.266949	3.85653	0.06922	0.944814	0.997927	BX842570.1
0.104685	0.266949	3.85653	0.06922	0.944814	0.997927	ZNF182
0.104685	0.266949	3.85653	0.06922	0.944814	0.997927	APEX2
0.104685	0.266949	3.85653	0.06922	0.944814	0.997927	TIMM8A
0.104685	0.266949	3.85653	0.06922	0.944814	0.997927	ALG13-AS1
0.104685	0.266949	3.85653	0.06922	0.944814	0.997927	DNASE1L1
0.0816453	0.266931	3.85653	0.0692153	0.944818	0.997927	Z98884.1
0.0816453	0.266931	3.85653	0.0692153	0.944818	0.997927	AL034417.2
0.0816453	0.266931	3.85653	0.0692153	0.944818	0.997927	AL139424.3
0.0816453	0.266931	3.85653	0.0692153	0.944818	0.997927	AL139424.2
0.0816453	0.266931	3.85653	0.0692153	0.944818	0.997927	FBXO2
0.0816453	0.266931	3.85653	0.0692153	0.944818	0.997927	PLOD1
0.0816453	0.266931	3.85653	0.0692153	0.944818	0.997927	AKR7A2
0.0816453	0.266931	3.85653	0.0692153	0.944818	0.997927	SLC66A1
0.0816453	0.266931	3.85653	0.0692153	0.944818	0.997927	GALE
0.0816453	0.266931	3.85653	0.0692153	0.944818	0.997927	RHCE
0.0816453	0.266931	3.85653	0.0692153	0.944818	0.997927	AL020996.1
0.0816453	0.266931	3.85653	0.0692153	0.944818	0.997927	CNKSR1
0.0816453	0.266931	3.85653	0.0692153	0.944818	0.997927	LINC01715
0.0816453	0.266931	3.85653	0.0692153	0.944818	0.997927	AL357500.1
0.0816453	0.266931	3.85653	0.0692153	0.944818	0.997927	FABP3
0.0816453	0.266931	3.85653	0.0692153	0.944818	0.997927	DCDC2B
0.0816453	0.266931	3.85653	0.0692153	0.944818	0.997927	DLGAP3
0.0816453	0.266931	3.85653	0.0692153	0.944818	0.997927	AL353604.1
0.0816453	0.266931	3.85653	0.0692153	0.944818	0.997927	MANEAL
0.0816453	0.266931	3.85653	0.0692153	0.944818	0.997927	RHBDL2
0.0816453	0.266931	3.85653	0.0692153	0.944818	0.997927	ZFP69
0.0816453	0.266931	3.85653	0.0692153	0.944818	0.997927	AL139289.2
0.0816453	0.266931	3.85653	0.0692153	0.944818	0.997927	BTBD19
0.0816453	0.266931	3.85653	0.0692153	0.944818	0.997927	PTCH2
0.0816453	0.266931	3.85653	0.0692153	0.944818	0.997927	AC093575.1
0.0816453	0.266931	3.85653	0.0692153	0.944818	0.997927	DNAJB4
0.0816453	0.266931	3.85653	0.0692153	0.944818	0.997927	ATXN7L2
0.0816453	0.266931	3.85653	0.0692153	0.944818	0.997927	GSTM3
0.0816453	0.266931	3.85653	0.0692153	0.944818	0.997927	RBM15-AS1
0.0816453	0.266931	3.85653	0.0692153	0.944818	0.997927	SLC16A4
0.0816453	0.266931	3.85653	0.0692153	0.944818	0.997927	SLC22A15
0.0816453	0.266931	3.85653	0.0692153	0.944818	0.997927	AC244394.2
0.0816453	0.266931	3.85653	0.0692153	0.944818	0.997927	S100A5
0.0816453	0.266931	3.85653	0.0692153	0.944818	0.997927	SLC39A1
0.0816453	0.266931	3.85653	0.0692153	0.944818	0.997927	MSTO1
0.0816453	0.266931	3.85653	0.0692153	0.944818	0.997927	TTC24
0.0816453	0.266931	3.85653	0.0692153	0.944818	0.997927	MNDA
0.0816453	0.266931	3.85653	0.0692153	0.944818	0.997927	NUF2
0.0816453	0.266931	3.85653	0.0692153	0.944818	0.997927	NUAK2
0.0816453	0.266931	3.85653	0.0692153	0.944818	0.997927	LAMB3
0.0816453	0.266931	3.85653	0.0692153	0.944818	0.997927	SLC30A1
0.0816453	0.266931	3.85653	0.0692153	0.944818	0.997927	AL360091.2
0.0816453	0.266931	3.85653	0.0692153	0.944818	0.997927	SPATA45
0.0816453	0.266931	3.85653	0.0692153	0.944818	0.997927	LIN9
0.0816453	0.266931	3.85653	0.0692153	0.944818	0.997927	AL731702.1
0.0816453	0.266931	3.85653	0.0692153	0.944818	0.997927	AKT3-IT1
0.0816453	0.266931	3.85653	0.0692153	0.944818	0.997927	AL591848.3
0.0816453	0.266931	3.85653	0.0692153	0.944818	0.997927	NT5C1B
0.0816453	0.266931	3.85653	0.0692153	0.944818	0.997927	KLHL29
0.0816453	0.266931	3.85653	0.0692153	0.944818	0.997927	PFN4
0.0816453	0.266931	3.85653	0.0692153	0.944818	0.997927	ABHD1
0.0816453	0.266931	3.85653	0.0692153	0.944818	0.997927	CCDC121
0.0816453	0.266931	3.85653	0.0692153	0.944818	0.997927	AC104695.2
0.0816453	0.266931	3.85653	0.0692153	0.944818	0.997927	AC007743.1
0.0816453	0.266931	3.85653	0.0692153	0.944818	0.997927	TGFA
0.0816453	0.266931	3.85653	0.0692153	0.944818	0.997927	AC007881.3
0.0816453	0.266931	3.85653	0.0692153	0.944818	0.997927	SMYD5
0.0816453	0.266931	3.85653	0.0692153	0.944818	0.997927	AC073046.3
0.0816453	0.266931	3.85653	0.0692153	0.944818	0.997927	RGPD3
0.0816453	0.266931	3.85653	0.0692153	0.944818	0.997927	AC108463.3
0.0816453	0.266931	3.85653	0.0692153	0.944818	0.997927	FBLN7
0.0816453	0.266931	3.85653	0.0692153	0.944818	0.997927	SFT2D3
0.0816453	0.266931	3.85653	0.0692153	0.944818	0.997927	AC012306.3
0.0816453	0.266931	3.85653	0.0692153	0.944818	0.997927	AC097448.1
0.0816453	0.266931	3.85653	0.0692153	0.944818	0.997927	CCDC173
0.0816453	0.266931	3.85653	0.0692153	0.944818	0.997927	PPP1R1C
0.0816453	0.266931	3.85653	0.0692153	0.944818	0.997927	FSIP2-AS1
0.0816453	0.266931	3.85653	0.0692153	0.944818	0.997927	TMEFF2
0.0816453	0.266931	3.85653	0.0692153	0.944818	0.997927	CATIP
0.0816453	0.266931	3.85653	0.0692153	0.944818	0.997927	BRPF1
0.0816453	0.266931	3.85653	0.0692153	0.944818	0.997927	AC090948.3
0.0816453	0.266931	3.85653	0.0692153	0.944818	0.997927	ZNF620
0.0816453	0.266931	3.85653	0.0692153	0.944818	0.997927	ZNF35
0.0816453	0.266931	3.85653	0.0692153	0.944818	0.997927	KIF15
0.0816453	0.266931	3.85653	0.0692153	0.944818	0.997927	RHOA-IT1
0.0816453	0.266931	3.85653	0.0692153	0.944818	0.997927	MST1R
0.0816453	0.266931	3.85653	0.0692153	0.944818	0.997927	ZMYND10
0.0816453	0.266931	3.85653	0.0692153	0.944818	0.997927	CISH
0.0816453	0.266931	3.85653	0.0692153	0.944818	0.997927	STAB1
0.0816453	0.266931	3.85653	0.0692153	0.944818	0.997927	AC098479.1
0.0816453	0.266931	3.85653	0.0692153	0.944818	0.997927	PTPRG-AS1
0.0816453	0.266931	3.85653	0.0692153	0.944818	0.997927	LINC00870
0.0816453	0.266931	3.85653	0.0692153	0.944818	0.997927	ZBTB11-AS1
0.0816453	0.266931	3.85653	0.0692153	0.944818	0.997927	GCSAM
0.0816453	0.266931	3.85653	0.0692153	0.944818	0.997927	ZBTB20-AS2
0.0816453	0.266931	3.85653	0.0692153	0.944818	0.997927	LSAMP
0.0816453	0.266931	3.85653	0.0692153	0.944818	0.997927	PDIA5
0.0816453	0.266931	3.85653	0.0692153	0.944818	0.997927	BFSP2
0.0816453	0.266931	3.85653	0.0692153	0.944818	0.997927	AC117383.1
0.0816453	0.266931	3.85653	0.0692153	0.944818	0.997927	AC092953.2
0.0816453	0.266931	3.85653	0.0692153	0.944818	0.997927	CRYGS
0.0816453	0.266931	3.85653	0.0692153	0.944818	0.997927	BCL6
0.0816453	0.266931	3.85653	0.0692153	0.944818	0.997927	TNK2-AS1
0.0816453	0.266931	3.85653	0.0692153	0.944818	0.997927	AC128709.2
0.0816453	0.266931	3.85653	0.0692153	0.944818	0.997927	AC024560.4
0.0816453	0.266931	3.85653	0.0692153	0.944818	0.997927	AC113615.2
0.0816453	0.266931	3.85653	0.0692153	0.944818	0.997927	AC092436.3
0.0816453	0.266931	3.85653	0.0692153	0.944818	0.997927	OCIAD1-AS1
0.0816453	0.266931	3.85653	0.0692153	0.944818	0.997927	USP46-AS1
0.0816453	0.266931	3.85653	0.0692153	0.944818	0.997927	AC069307.1
0.0816453	0.266931	3.85653	0.0692153	0.944818	0.997927	AC110795.1
0.0816453	0.266931	3.85653	0.0692153	0.944818	0.997927	AC079160.1
0.0816453	0.266931	3.85653	0.0692153	0.944818	0.997927	AC004053.1
0.0816453	0.266931	3.85653	0.0692153	0.944818	0.997927	AC092445.1
0.0816453	0.266931	3.85653	0.0692153	0.944818	0.997927	AC096564.1
0.0816453	0.266931	3.85653	0.0692153	0.944818	0.997927	LINC02268
0.0816453	0.266931	3.85653	0.0692153	0.944818	0.997927	CCDC127
0.0816453	0.266931	3.85653	0.0692153	0.944818	0.997927	LINC02223
0.0816453	0.266931	3.85653	0.0692153	0.944818	0.997927	AC099517.1
0.0816453	0.266931	3.85653	0.0692153	0.944818	0.997927	AC034231.1
0.0816453	0.266931	3.85653	0.0692153	0.944818	0.997927	AC008937.3
0.0816453	0.266931	3.85653	0.0692153	0.944818	0.997927	SERF1B
0.0816453	0.266931	3.85653	0.0692153	0.944818	0.997927	AC116337.4
0.0816453	0.266931	3.85653	0.0692153	0.944818	0.997927	F2RL1
0.0816453	0.266931	3.85653	0.0692153	0.944818	0.997927	S100Z
0.0816453	0.266931	3.85653	0.0692153	0.944818	0.997927	RASGRF2-AS1
0.0816453	0.266931	3.85653	0.0692153	0.944818	0.997927	AC099520.1
0.0816453	0.266931	3.85653	0.0692153	0.944818	0.997927	AC010468.2
0.0816453	0.266931	3.85653	0.0692153	0.944818	0.997927	AC034236.2
0.0816453	0.266931	3.85653	0.0692153	0.944818	0.997927	CCDC192
0.0816453	0.266931	3.85653	0.0692153	0.944818	0.997927	SNHG4
0.0816453	0.266931	3.85653	0.0692153	0.944818	0.997927	FGF18
0.0816453	0.266931	3.85653	0.0692153	0.944818	0.997927	AC027309.1
0.0816453	0.266931	3.85653	0.0692153	0.944818	0.997927	AC139491.3
0.0816453	0.266931	3.85653	0.0692153	0.944818	0.997927	LTC4S
0.0816453	0.266931	3.85653	0.0692153	0.944818	0.997927	NRN1
0.0816453	0.266931	3.85653	0.0692153	0.944818	0.997927	AL133268.3
0.0816453	0.266931	3.85653	0.0692153	0.944818	0.997927	HIST1H3H
0.0816453	0.266931	3.85653	0.0692153	0.944818	0.997927	HIST1H2AJ
0.0816453	0.266931	3.85653	0.0692153	0.944818	0.997927	HIST1H3I
0.0816453	0.266931	3.85653	0.0692153	0.944818	0.997927	MDC1-AS1
0.0816453	0.266931	3.85653	0.0692153	0.944818	0.997927	APOM
0.0816453	0.266931	3.85653	0.0692153	0.944818	0.997927	HSPA1L
0.0816453	0.266931	3.85653	0.0692153	0.944818	0.997927	TSBP1
0.0816453	0.266931	3.85653	0.0692153	0.944818	0.997927	SPDEF
0.0816453	0.266931	3.85653	0.0692153	0.944818	0.997927	Z84485.1
0.0816453	0.266931	3.85653	0.0692153	0.944818	0.997927	ETV7
0.0816453	0.266931	3.85653	0.0692153	0.944818	0.997927	CPNE5
0.0816453	0.266931	3.85653	0.0692153	0.944818	0.997927	FRS3
0.0816453	0.266931	3.85653	0.0692153	0.944818	0.997927	AL590652.1
0.0816453	0.266931	3.85653	0.0692153	0.944818	0.997927	DST
0.0816453	0.266931	3.85653	0.0692153	0.944818	0.997927	AL021368.5
0.0816453	0.266931	3.85653	0.0692153	0.944818	0.997927	COQ3
0.0816453	0.266931	3.85653	0.0692153	0.944818	0.997927	Z98200.1
0.0816453	0.266931	3.85653	0.0692153	0.944818	0.997927	SLC16A10
0.0816453	0.266931	3.85653	0.0692153	0.944818	0.997927	CAHM
0.0816453	0.266931	3.85653	0.0692153	0.944818	0.997927	SDK1
0.0816453	0.266931	3.85653	0.0692153	0.944818	0.997927	AC006041.2
0.0816453	0.266931	3.85653	0.0692153	0.944818	0.997927	KIAA0895
0.0816453	0.266931	3.85653	0.0692153	0.944818	0.997927	POU6F2-AS2
0.0816453	0.266931	3.85653	0.0692153	0.944818	0.997927	LINC01446
0.0816453	0.266931	3.85653	0.0692153	0.944818	0.997927	AC073349.4
0.0816453	0.266931	3.85653	0.0692153	0.944818	0.997927	LIMK1
0.0816453	0.266931	3.85653	0.0692153	0.944818	0.997927	AC114737.1
0.0816453	0.266931	3.85653	0.0692153	0.944818	0.997927	AC002074.1
0.0816453	0.266931	3.85653	0.0692153	0.944818	0.997927	AC002074.2
0.0816453	0.266931	3.85653	0.0692153	0.944818	0.997927	MEPCE
0.0816453	0.266931	3.85653	0.0692153	0.944818	0.997927	AC073517.1
0.0816453	0.266931	3.85653	0.0692153	0.944818	0.997927	PRKAR2B
0.0816453	0.266931	3.85653	0.0692153	0.944818	0.997927	LSMEM1
0.0816453	0.266931	3.85653	0.0692153	0.944818	0.997927	AC018638.7
0.0816453	0.266931	3.85653	0.0692153	0.944818	0.997927	AC008264.2
0.0816453	0.266931	3.85653	0.0692153	0.944818	0.997927	PODXL
0.0816453	0.266931	3.85653	0.0692153	0.944818	0.997927	AC009365.4
0.0816453	0.266931	3.85653	0.0692153	0.944818	0.997927	EPHA1
0.0816453	0.266931	3.85653	0.0692153	0.944818	0.997927	AC006008.1
0.0816453	0.266931	3.85653	0.0692153	0.944818	0.997927	AC005534.1
0.0816453	0.266931	3.85653	0.0692153	0.944818	0.997927	DLGAP2
0.0816453	0.266931	3.85653	0.0692153	0.944818	0.997927	MYOM2
0.0816453	0.266931	3.85653	0.0692153	0.944818	0.997927	SLC39A14
0.0816453	0.266931	3.85653	0.0692153	0.944818	0.997927	AC037459.2
0.0816453	0.266931	3.85653	0.0692153	0.944818	0.997927	CDCA2
0.0816453	0.266931	3.85653	0.0692153	0.944818	0.997927	AC084024.1
0.0816453	0.266931	3.85653	0.0692153	0.944818	0.997927	GINS4
0.0816453	0.266931	3.85653	0.0692153	0.944818	0.997927	AC090739.1
0.0816453	0.266931	3.85653	0.0692153	0.944818	0.997927	TMEM70
0.0816453	0.266931	3.85653	0.0692153	0.944818	0.997927	AC009686.1
0.0816453	0.266931	3.85653	0.0692153	0.944818	0.997927	GASAL1
0.0816453	0.266931	3.85653	0.0692153	0.944818	0.997927	ENPP2
0.0816453	0.266931	3.85653	0.0692153	0.944818	0.997927	AP005717.1
0.0816453	0.266931	3.85653	0.0692153	0.944818	0.997927	WASHC5-AS1
0.0816453	0.266931	3.85653	0.0692153	0.944818	0.997927	AC046195.1
0.0816453	0.266931	3.85653	0.0692153	0.944818	0.997927	AC134682.1
0.0816453	0.266931	3.85653	0.0692153	0.944818	0.997927	FBXL6
0.0816453	0.266931	3.85653	0.0692153	0.944818	0.997927	DMRT1
0.0816453	0.266931	3.85653	0.0692153	0.944818	0.997927	GLDC
0.0816453	0.266931	3.85653	0.0692153	0.944818	0.997927	AL161457.2
0.0816453	0.266931	3.85653	0.0692153	0.944818	0.997927	LINC01504
0.0816453	0.266931	3.85653	0.0692153	0.944818	0.997927	AL162385.2
0.0816453	0.266931	3.85653	0.0692153	0.944818	0.997927	IER5L
0.0816453	0.266931	3.85653	0.0692153	0.944818	0.997927	AL353803.2
0.0816453	0.266931	3.85653	0.0692153	0.944818	0.997927	NACC2
0.0816453	0.266931	3.85653	0.0692153	0.944818	0.997927	TMEM250
0.0816453	0.266931	3.85653	0.0692153	0.944818	0.997927	BX255925.3
0.0816453	0.266931	3.85653	0.0692153	0.944818	0.997927	AC025822.2
0.0816453	0.266931	3.85653	0.0692153	0.944818	0.997927	LINC02561
0.0816453	0.266931	3.85653	0.0692153	0.944818	0.997927	SPAG6
0.0816453	0.266931	3.85653	0.0692153	0.944818	0.997927	ZNF485
0.0816453	0.266931	3.85653	0.0692153	0.944818	0.997927	PTPN20
0.0816453	0.266931	3.85653	0.0692153	0.944818	0.997927	AL133551.1
0.0816453	0.266931	3.85653	0.0692153	0.944818	0.997927	DNAJC9-AS1
0.0816453	0.266931	3.85653	0.0692153	0.944818	0.997927	PLAC9
0.0816453	0.266931	3.85653	0.0692153	0.944818	0.997927	AC021028.1
0.0816453	0.266931	3.85653	0.0692153	0.944818	0.997927	AL157893.2
0.0816453	0.266931	3.85653	0.0692153	0.944818	0.997927	MYOF
0.0816453	0.266931	3.85653	0.0692153	0.944818	0.997927	AL353719.1
0.0816453	0.266931	3.85653	0.0692153	0.944818	0.997927	ABCC2
0.0816453	0.266931	3.85653	0.0692153	0.944818	0.997927	AL121928.1
0.0816453	0.266931	3.85653	0.0692153	0.944818	0.997927	AL391121.1
0.0816453	0.266931	3.85653	0.0692153	0.944818	0.997927	GSTO2
0.0816453	0.266931	3.85653	0.0692153	0.944818	0.997927	AL360181.2
0.0816453	0.266931	3.85653	0.0692153	0.944818	0.997927	NLRP6
0.0816453	0.266931	3.85653	0.0692153	0.944818	0.997927	AC136475.5
0.0816453	0.266931	3.85653	0.0692153	0.944818	0.997927	MIR210HG
0.0816453	0.266931	3.85653	0.0692153	0.944818	0.997927	TSSC4
0.0816453	0.266931	3.85653	0.0692153	0.944818	0.997927	AC011092.3
0.0816453	0.266931	3.85653	0.0692153	0.944818	0.997927	ZBED5-AS1
0.0816453	0.266931	3.85653	0.0692153	0.944818	0.997927	AC087276.3
0.0816453	0.266931	3.85653	0.0692153	0.944818	0.997927	HARBI1
0.0816453	0.266931	3.85653	0.0692153	0.944818	0.997927	AC090589.2
0.0816453	0.266931	3.85653	0.0692153	0.944818	0.997927	SLC39A13
0.0816453	0.266931	3.85653	0.0692153	0.944818	0.997927	SMTNL1
0.0816453	0.266931	3.85653	0.0692153	0.944818	0.997927	INTS5
0.0816453	0.266931	3.85653	0.0692153	0.944818	0.997927	CSKMT
0.0816453	0.266931	3.85653	0.0692153	0.944818	0.997927	LRRN4CL
0.0816453	0.266931	3.85653	0.0692153	0.944818	0.997927	PYGM
0.0816453	0.266931	3.85653	0.0692153	0.944818	0.997927	C11orf24
0.0816453	0.266931	3.85653	0.0692153	0.944818	0.997927	AP000593.4
0.0816453	0.266931	3.85653	0.0692153	0.944818	0.997927	KCTD21
0.0816453	0.266931	3.85653	0.0692153	0.944818	0.997927	AP003120.1
0.0816453	0.266931	3.85653	0.0692153	0.944818	0.997927	AMOTL1
0.0816453	0.266931	3.85653	0.0692153	0.944818	0.997927	AP002433.1
0.0816453	0.266931	3.85653	0.0692153	0.944818	0.997927	AP001267.1
0.0816453	0.266931	3.85653	0.0692153	0.944818	0.997927	SPA17
0.0816453	0.266931	3.85653	0.0692153	0.944818	0.997927	ACAD8
0.0816453	0.266931	3.85653	0.0692153	0.944818	0.997927	FOXM1
0.0816453	0.266931	3.85653	0.0692153	0.944818	0.997927	CD27-AS1
0.0816453	0.266931	3.85653	0.0692153	0.944818	0.997927	SPSB2
0.0816453	0.266931	3.85653	0.0692153	0.944818	0.997927	CLEC4A
0.0816453	0.266931	3.85653	0.0692153	0.944818	0.997927	FAM90A1
0.0816453	0.266931	3.85653	0.0692153	0.944818	0.997927	LINC00937
0.0816453	0.266931	3.85653	0.0692153	0.944818	0.997927	LINC02367
0.0816453	0.266931	3.85653	0.0692153	0.944818	0.997927	PRB1
0.0816453	0.266931	3.85653	0.0692153	0.944818	0.997927	SOX5
0.0816453	0.266931	3.85653	0.0692153	0.944818	0.997927	AC022079.1
0.0816453	0.266931	3.85653	0.0692153	0.944818	0.997927	AC046130.2
0.0816453	0.266931	3.85653	0.0692153	0.944818	0.997927	ALG10B
0.0816453	0.266931	3.85653	0.0692153	0.944818	0.997927	SOAT2
0.0816453	0.266931	3.85653	0.0692153	0.944818	0.997927	AC078778.1
0.0816453	0.266931	3.85653	0.0692153	0.944818	0.997927	AC034102.5
0.0816453	0.266931	3.85653	0.0692153	0.944818	0.997927	AC073896.4
0.0816453	0.266931	3.85653	0.0692153	0.944818	0.997927	ZBTB39
0.0816453	0.266931	3.85653	0.0692153	0.944818	0.997927	BBS10
0.0816453	0.266931	3.85653	0.0692153	0.944818	0.997927	LINC02397
0.0816453	0.266931	3.85653	0.0692153	0.944818	0.997927	SOCS2
0.0816453	0.266931	3.85653	0.0692153	0.944818	0.997927	CEP83-DT
0.0816453	0.266931	3.85653	0.0692153	0.944818	0.997927	AC012555.2
0.0816453	0.266931	3.85653	0.0692153	0.944818	0.997927	LINC02824
0.0816453	0.266931	3.85653	0.0692153	0.944818	0.997927	AC138466.1
0.0816453	0.266931	3.85653	0.0692153	0.944818	0.997927	ZNF84-DT
0.0816453	0.266931	3.85653	0.0692153	0.944818	0.997927	MTUS2
0.0816453	0.266931	3.85653	0.0692153	0.944818	0.997927	LINC00427
0.0816453	0.266931	3.85653	0.0692153	0.944818	0.997927	AL512506.1
0.0816453	0.266931	3.85653	0.0692153	0.944818	0.997927	UGGT2
0.0816453	0.266931	3.85653	0.0692153	0.944818	0.997927	LINC00551
0.0816453	0.266931	3.85653	0.0692153	0.944818	0.997927	TRAV2
0.0816453	0.266931	3.85653	0.0692153	0.944818	0.997927	TRAV13-1
0.0816453	0.266931	3.85653	0.0692153	0.944818	0.997927	AL136295.7
0.0816453	0.266931	3.85653	0.0692153	0.944818	0.997927	CCDC198
0.0816453	0.266931	3.85653	0.0692153	0.944818	0.997927	AL356804.1
0.0816453	0.266931	3.85653	0.0692153	0.944818	0.997927	PTGR2
0.0816453	0.266931	3.85653	0.0692153	0.944818	0.997927	FAM161B
0.0816453	0.266931	3.85653	0.0692153	0.944818	0.997927	AL157871.4
0.0816453	0.266931	3.85653	0.0692153	0.944818	0.997927	JAG2
0.0816453	0.266931	3.85653	0.0692153	0.944818	0.997927	SNURF
0.0816453	0.266931	3.85653	0.0692153	0.944818	0.997927	GOLGA8M
0.0816453	0.266931	3.85653	0.0692153	0.944818	0.997927	AC091057.2
0.0816453	0.266931	3.85653	0.0692153	0.944818	0.997927	RAD51
0.0816453	0.266931	3.85653	0.0692153	0.944818	0.997927	AC036103.1
0.0816453	0.266931	3.85653	0.0692153	0.944818	0.997927	HYPK
0.0816453	0.266931	3.85653	0.0692153	0.944818	0.997927	AC018926.3
0.0816453	0.266931	3.85653	0.0692153	0.944818	0.997927	SNX22
0.0816453	0.266931	3.85653	0.0692153	0.944818	0.997927	MINAR1
0.0816453	0.266931	3.85653	0.0692153	0.944818	0.997927	CEMIP
0.0816453	0.266931	3.85653	0.0692153	0.944818	0.997927	CPEB1-AS1
0.0816453	0.266931	3.85653	0.0692153	0.944818	0.997927	AC021739.3
0.0816453	0.266931	3.85653	0.0692153	0.944818	0.997927	AC020687.1
0.0816453	0.266931	3.85653	0.0692153	0.944818	0.997927	AC022523.1
0.0816453	0.266931	3.85653	0.0692153	0.944818	0.997927	DECR2
0.0816453	0.266931	3.85653	0.0692153	0.944818	0.997927	AC106820.6
0.0816453	0.266931	3.85653	0.0692153	0.944818	0.997927	AC141586.3
0.0816453	0.266931	3.85653	0.0692153	0.944818	0.997927	UBALD1
0.0816453	0.266931	3.85653	0.0692153	0.944818	0.997927	NAGPA-AS1
0.0816453	0.266931	3.85653	0.0692153	0.944818	0.997927	AC130650.1
0.0816453	0.266931	3.85653	0.0692153	0.944818	0.997927	AC138969.1
0.0816453	0.266931	3.85653	0.0692153	0.944818	0.997927	ACSM3
0.0816453	0.266931	3.85653	0.0692153	0.944818	0.997927	NPIPB9
0.0816453	0.266931	3.85653	0.0692153	0.944818	0.997927	AC093512.2
0.0816453	0.266931	3.85653	0.0692153	0.944818	0.997927	ORAI3
0.0816453	0.266931	3.85653	0.0692153	0.944818	0.997927	ABCC11
0.0816453	0.266931	3.85653	0.0692153	0.944818	0.997927	AC007610.1
0.0816453	0.266931	3.85653	0.0692153	0.944818	0.997927	AC007728.1
0.0816453	0.266931	3.85653	0.0692153	0.944818	0.997927	LINC02168
0.0816453	0.266931	3.85653	0.0692153	0.944818	0.997927	AC007342.4
0.0816453	0.266931	3.85653	0.0692153	0.944818	0.997927	AC092140.2
0.0816453	0.266931	3.85653	0.0692153	0.944818	0.997927	TEPP
0.0816453	0.266931	3.85653	0.0692153	0.944818	0.997927	CMTM2
0.0816453	0.266931	3.85653	0.0692153	0.944818	0.997927	CMTM4
0.0816453	0.266931	3.85653	0.0692153	0.944818	0.997927	SLC12A4
0.0816453	0.266931	3.85653	0.0692153	0.944818	0.997927	ZNRF1
0.0816453	0.266931	3.85653	0.0692153	0.944818	0.997927	TMEM231
0.0816453	0.266931	3.85653	0.0692153	0.944818	0.997927	AC105411.1
0.0816453	0.266931	3.85653	0.0692153	0.944818	0.997927	AC092123.1
0.0816453	0.266931	3.85653	0.0692153	0.944818	0.997927	AC133919.2
0.0816453	0.266931	3.85653	0.0692153	0.944818	0.997927	RILP
0.0816453	0.266931	3.85653	0.0692153	0.944818	0.997927	CTNS
0.0816453	0.266931	3.85653	0.0692153	0.944818	0.997927	P2RX1
0.0816453	0.266931	3.85653	0.0692153	0.944818	0.997927	SLC52A1
0.0816453	0.266931	3.85653	0.0692153	0.944818	0.997927	DLG4
0.0816453	0.266931	3.85653	0.0692153	0.944818	0.997927	CYB5D1
0.0816453	0.266931	3.85653	0.0692153	0.944818	0.997927	KCNAB3
0.0816453	0.266931	3.85653	0.0692153	0.944818	0.997927	AC002553.1
0.0816453	0.266931	3.85653	0.0692153	0.944818	0.997927	AC087164.1
0.0816453	0.266931	3.85653	0.0692153	0.944818	0.997927	SLC5A10
0.0816453	0.266931	3.85653	0.0692153	0.944818	0.997927	AC104564.2
0.0816453	0.266931	3.85653	0.0692153	0.944818	0.997927	RNF135
0.0816453	0.266931	3.85653	0.0692153	0.944818	0.997927	CDK5R1
0.0816453	0.266931	3.85653	0.0692153	0.944818	0.997927	AOC2
0.0816453	0.266931	3.85653	0.0692153	0.944818	0.997927	ASB16
0.0816453	0.266931	3.85653	0.0692153	0.944818	0.997927	ITGA2B
0.0816453	0.266931	3.85653	0.0692153	0.944818	0.997927	RNFT1-DT
0.0816453	0.266931	3.85653	0.0692153	0.944818	0.997927	AC005332.2
0.0816453	0.266931	3.85653	0.0692153	0.944818	0.997927	AC064805.2
0.0816453	0.266931	3.85653	0.0692153	0.944818	0.997927	AC005837.1
0.0816453	0.266931	3.85653	0.0692153	0.944818	0.997927	ENDOV
0.0816453	0.266931	3.85653	0.0692153	0.944818	0.997927	DLGAP1-AS2
0.0816453	0.266931	3.85653	0.0692153	0.944818	0.997927	TUBB6
0.0816453	0.266931	3.85653	0.0692153	0.944818	0.997927	AC022960.2
0.0816453	0.266931	3.85653	0.0692153	0.944818	0.997927	AC011815.1
0.0816453	0.266931	3.85653	0.0692153	0.944818	0.997927	C18orf54
0.0816453	0.266931	3.85653	0.0692153	0.944818	0.997927	AC027514.1
0.0816453	0.266931	3.85653	0.0692153	0.944818	0.997927	ATP8B3
0.0816453	0.266931	3.85653	0.0692153	0.944818	0.997927	AC011498.3
0.0816453	0.266931	3.85653	0.0692153	0.944818	0.997927	TNFAIP8L1
0.0816453	0.266931	3.85653	0.0692153	0.944818	0.997927	MCOLN1
0.0816453	0.266931	3.85653	0.0692153	0.944818	0.997927	FCER2
0.0816453	0.266931	3.85653	0.0692153	0.944818	0.997927	AC008946.1
0.0816453	0.266931	3.85653	0.0692153	0.944818	0.997927	SPC24
0.0816453	0.266931	3.85653	0.0692153	0.944818	0.997927	RAB3D
0.0816453	0.266931	3.85653	0.0692153	0.944818	0.997927	PLPPR2
0.0816453	0.266931	3.85653	0.0692153	0.944818	0.997927	PRKACA
0.0816453	0.266931	3.85653	0.0692153	0.944818	0.997927	LINC01841
0.0816453	0.266931	3.85653	0.0692153	0.944818	0.997927	GTPBP3
0.0816453	0.266931	3.85653	0.0692153	0.944818	0.997927	AC010319.4
0.0816453	0.266931	3.85653	0.0692153	0.944818	0.997927	AC005387.2
0.0816453	0.266931	3.85653	0.0692153	0.944818	0.997927	AC011477.2
0.0816453	0.266931	3.85653	0.0692153	0.944818	0.997927	PLEKHF1
0.0816453	0.266931	3.85653	0.0692153	0.944818	0.997927	AC008507.2
0.0816453	0.266931	3.85653	0.0692153	0.944818	0.997927	AD000090.1
0.0816453	0.266931	3.85653	0.0692153	0.944818	0.997927	CLIP3
0.0816453	0.266931	3.85653	0.0692153	0.944818	0.997927	SPINT2
0.0816453	0.266931	3.85653	0.0692153	0.944818	0.997927	EID2
0.0816453	0.266931	3.85653	0.0692153	0.944818	0.997927	MIA
0.0816453	0.266931	3.85653	0.0692153	0.944818	0.997927	ZNF229
0.0816453	0.266931	3.85653	0.0692153	0.944818	0.997927	PPM1N
0.0816453	0.266931	3.85653	0.0692153	0.944818	0.997927	PTGIR
0.0816453	0.266931	3.85653	0.0692153	0.944818	0.997927	FUT2
0.0816453	0.266931	3.85653	0.0692153	0.944818	0.997927	AC026803.3
0.0816453	0.266931	3.85653	0.0692153	0.944818	0.997927	RUVBL2
0.0816453	0.266931	3.85653	0.0692153	0.944818	0.997927	PPFIA3
0.0816453	0.266931	3.85653	0.0692153	0.944818	0.997927	AC010624.1
0.0816453	0.266931	3.85653	0.0692153	0.944818	0.997927	ZNF816
0.0816453	0.266931	3.85653	0.0692153	0.944818	0.997927	PRKCG
0.0816453	0.266931	3.85653	0.0692153	0.944818	0.997927	ZNF550
0.0816453	0.266931	3.85653	0.0692153	0.944818	0.997927	GZF1
0.0816453	0.266931	3.85653	0.0692153	0.944818	0.997927	AL110115.1
0.0816453	0.266931	3.85653	0.0692153	0.944818	0.997927	AL035071.1
0.0816453	0.266931	3.85653	0.0692153	0.944818	0.997927	ZNF341
0.0816453	0.266931	3.85653	0.0692153	0.944818	0.997927	PLCG1-AS1
0.0816453	0.266931	3.85653	0.0692153	0.944818	0.997927	AL162458.1
0.0816453	0.266931	3.85653	0.0692153	0.944818	0.997927	SNAI1
0.0816453	0.266931	3.85653	0.0692153	0.944818	0.997927	AURKA
0.0816453	0.266931	3.85653	0.0692153	0.944818	0.997927	C20orf197
0.0816453	0.266931	3.85653	0.0692153	0.944818	0.997927	HAR1A
0.0816453	0.266931	3.85653	0.0692153	0.944818	0.997927	KCNQ2
0.0816453	0.266931	3.85653	0.0692153	0.944818	0.997927	PTK6
0.0816453	0.266931	3.85653	0.0692153	0.944818	0.997927	RCAN1
0.0816453	0.266931	3.85653	0.0692153	0.944818	0.997927	LINC01678
0.0816453	0.266931	3.85653	0.0692153	0.944818	0.997927	AP001505.1
0.0816453	0.266931	3.85653	0.0692153	0.944818	0.997927	SLC19A1
0.0816453	0.266931	3.85653	0.0692153	0.944818	0.997927	DRICH1
0.0816453	0.266931	3.85653	0.0692153	0.944818	0.997927	ZNF70
0.0816453	0.266931	3.85653	0.0692153	0.944818	0.997927	GAL3ST1
0.0816453	0.266931	3.85653	0.0692153	0.944818	0.997927	AL096701.3
0.0816453	0.266931	3.85653	0.0692153	0.944818	0.997927	AL022238.2
0.0816453	0.266931	3.85653	0.0692153	0.944818	0.997927	Z93241.1
0.0816453	0.266931	3.85653	0.0692153	0.944818	0.997927	AL022476.1
0.0816453	0.266931	3.85653	0.0692153	0.944818	0.997927	RIBC2
0.0816453	0.266931	3.85653	0.0692153	0.944818	0.997927	AL672277.1
0.0816453	0.266931	3.85653	0.0692153	0.944818	0.997927	CRLF2
0.0816453	0.266931	3.85653	0.0692153	0.944818	0.997927	CLCN4
0.0816453	0.266931	3.85653	0.0692153	0.944818	0.997927	NHS
0.0816453	0.266931	3.85653	0.0692153	0.944818	0.997927	CXorf58
0.0816453	0.266931	3.85653	0.0692153	0.944818	0.997927	IL1RAPL1
0.0816453	0.266931	3.85653	0.0692153	0.944818	0.997927	XK
0.0816453	0.266931	3.85653	0.0692153	0.944818	0.997927	DYNLT3
0.0816453	0.266931	3.85653	0.0692153	0.944818	0.997927	INE1
0.0816453	0.266931	3.85653	0.0692153	0.944818	0.997927	KCND1
0.0816453	0.266931	3.85653	0.0692153	0.944818	0.997927	AC232271.1
0.0816453	0.266931	3.85653	0.0692153	0.944818	0.997927	CLCN5
0.0816453	0.266931	3.85653	0.0692153	0.944818	0.997927	ZXDA
0.0816453	0.266931	3.85653	0.0692153	0.944818	0.997927	PJA1
0.0816453	0.266931	3.85653	0.0692153	0.944818	0.997927	FOXO4
0.0816453	0.266931	3.85653	0.0692153	0.944818	0.997927	RAB9B
0.0816453	0.266931	3.85653	0.0692153	0.944818	0.997927	AL109946.1
0.0816453	0.266931	3.85653	0.0692153	0.944818	0.997927	FMR1-AS1
0.0816453	0.266931	3.85653	0.0692153	0.944818	0.997927	AC245140.3
2.72509	0.105883	1.52997	0.0692057	0.944826	0.997927	GRIPAP1
0.464576	-0.251125	3.63686	-0.06905	0.94495	0.997927	MPG
0.464576	-0.251125	3.63686	-0.06905	0.94495	0.997927	PLSCR3
2.15865	-0.102486	1.4854	-0.068996	0.944993	0.997927	SSR2
1.00524	-0.15872	2.30493	-0.068861	0.9451	0.997927	CYSTM1
0.584022	-0.232501	3.38472	-0.0686914	0.945235	0.997927	MSANTD3
0.87227	0.178898	2.61191	0.0684934	0.945393	0.997927	AC092338.3
0.743718	-0.166836	2.4374	-0.0684485	0.945429	0.997927	AL139022.1
0.743718	-0.166836	2.4374	-0.0684485	0.945429	0.997927	CD2BP2
3.34699	-0.0916756	1.33965	-0.0684327	0.945441	0.997927	DNMT1
6.22265	-0.0621855	0.911566	-0.0682184	0.945612	0.997927	MIATNB
15.1171	-0.0504256	0.739812	-0.0681601	0.945658	0.997927	GNG2
0.441536	-0.252279	3.70252	-0.068137	0.945677	0.997927	MRPL55
0.441536	-0.252279	3.70252	-0.068137	0.945677	0.997927	RMND1
0.441536	-0.252279	3.70252	-0.068137	0.945677	0.997927	GPAA1
0.441536	-0.252279	3.70252	-0.068137	0.945677	0.997927	ATF1
0.441536	-0.252279	3.70252	-0.068137	0.945677	0.997927	ZNF607
1.36668	-0.144343	2.11846	-0.0681359	0.945677	0.997927	RRP7A
8.02855	0.0578538	0.85036	0.0680344	0.945758	0.997927	RC3H2
0.720678	-0.166634	2.45846	-0.0677798	0.945961	0.997927	NEMP2
0.974274	0.170215	2.51306	0.067732	0.945999	0.997927	IFT122
0.998402	-0.153152	2.26997	-0.0674688	0.946209	0.997927	ATOX1
0.863458	0.18038	2.67939	0.0673214	0.946326	0.997927	NKAPD1
1.63471	0.121753	1.8089	0.0673074	0.946337	0.997927	PNRC2
0.418496	-0.253461	3.77358	-0.0671673	0.946449	0.997927	SWT1
0.418496	-0.253461	3.77358	-0.0671673	0.946449	0.997927	PNKD
0.418496	-0.253461	3.77358	-0.0671673	0.946449	0.997927	RPL22L1
0.418496	-0.253461	3.77358	-0.0671673	0.946449	0.997927	RGL2
0.418496	-0.253461	3.77358	-0.0671673	0.946449	0.997927	SERPINB8
0.418496	-0.253461	3.77358	-0.0671673	0.946449	0.997927	PIP5K1C
0.418496	-0.253461	3.77358	-0.0671673	0.946449	0.997927	SCO2
0.697639	-0.166425	2.48059	-0.0670907	0.94651	0.997927	MPC2
5.7866	-0.0870301	1.29748	-0.0670761	0.946521	0.997927	AATF
1.16014	0.133649	1.99392	0.0670284	0.946559	0.997927	ARAF
0.84923	0.176334	2.63331	0.0669627	0.946611	0.997927	IQCG
3.68557	0.0798569	1.19413	0.0668748	0.946681	0.997927	USF3
4.17488	-0.0795499	1.19242	-0.066713	0.94681	0.997927	PSMF1
12.1997	0.0553493	0.832528	0.0664835	0.946993	0.997927	SCAF8
0.674599	-0.166208	2.50396	-0.0663779	0.947077	0.997927	MRPS18A
0.326338	-0.25446	3.83478	-0.0663558	0.947095	0.997927	CPTP
0.326338	-0.25446	3.83478	-0.0663558	0.947095	0.997927	AL450998.2
0.326338	-0.25446	3.83478	-0.0663558	0.947095	0.997927	GOLPH3L
0.326338	-0.25446	3.83478	-0.0663558	0.947095	0.997927	C1orf147
0.326338	-0.25446	3.83478	-0.0663558	0.947095	0.997927	ADD2
0.326338	-0.25446	3.83478	-0.0663558	0.947095	0.997927	AC026202.2
0.326338	-0.25446	3.83478	-0.0663558	0.947095	0.997927	AC010210.1
0.326338	-0.25446	3.83478	-0.0663558	0.947095	0.997927	GOLIM4
0.326338	-0.25446	3.83478	-0.0663558	0.947095	0.997927	SETD9
0.326338	-0.25446	3.83478	-0.0663558	0.947095	0.997927	UTP15
0.326338	-0.25446	3.83478	-0.0663558	0.947095	0.997927	C5orf30
0.326338	-0.25446	3.83478	-0.0663558	0.947095	0.997927	FAXDC2
0.326338	-0.25446	3.83478	-0.0663558	0.947095	0.997927	AL512308.1
0.326338	-0.25446	3.83478	-0.0663558	0.947095	0.997927	AL080250.1
0.326338	-0.25446	3.83478	-0.0663558	0.947095	0.997927	MBOAT4
0.326338	-0.25446	3.83478	-0.0663558	0.947095	0.997927	AF228727.1
0.326338	-0.25446	3.83478	-0.0663558	0.947095	0.997927	FAM122A
0.326338	-0.25446	3.83478	-0.0663558	0.947095	0.997927	PSAT1
0.326338	-0.25446	3.83478	-0.0663558	0.947095	0.997927	FBP1
0.326338	-0.25446	3.83478	-0.0663558	0.947095	0.997927	LINC02649
0.326338	-0.25446	3.83478	-0.0663558	0.947095	0.997927	TSFM
0.326338	-0.25446	3.83478	-0.0663558	0.947095	0.997927	RFLNA
0.326338	-0.25446	3.83478	-0.0663558	0.947095	0.997927	SCAT1
0.326338	-0.25446	3.83478	-0.0663558	0.947095	0.997927	ZNF799
0.349377	-0.254442	3.83478	-0.0663512	0.947098	0.997927	EMC1
0.349377	-0.254442	3.83478	-0.0663512	0.947098	0.997927	AC104653.1
0.349377	-0.254442	3.83478	-0.0663512	0.947098	0.997927	AC093495.1
0.349377	-0.254442	3.83478	-0.0663512	0.947098	0.997927	NUDT16
0.349377	-0.254442	3.83478	-0.0663512	0.947098	0.997927	ARSK
0.349377	-0.254442	3.83478	-0.0663512	0.947098	0.997927	GJB7
0.349377	-0.254442	3.83478	-0.0663512	0.947098	0.997927	GRINA
0.349377	-0.254442	3.83478	-0.0663512	0.947098	0.997927	AP003110.1
0.349377	-0.254442	3.83478	-0.0663512	0.947098	0.997927	PXN-AS1
0.349377	-0.254442	3.83478	-0.0663512	0.947098	0.997927	PIGBOS1
0.349377	-0.254442	3.83478	-0.0663512	0.947098	0.997927	LOXL1-AS1
0.349377	-0.254442	3.83478	-0.0663512	0.947098	0.997927	GPS1
0.372417	-0.254435	3.83478	-0.0663494	0.9471	0.997927	LINC01772
0.372417	-0.254435	3.83478	-0.0663494	0.9471	0.997927	TSPAN2
0.372417	-0.254435	3.83478	-0.0663494	0.9471	0.997927	GHRLOS
0.372417	-0.254435	3.83478	-0.0663494	0.9471	0.997927	MDGA1
0.372417	-0.254435	3.83478	-0.0663494	0.9471	0.997927	LRRC1
0.372417	-0.254435	3.83478	-0.0663494	0.9471	0.997927	MSANTD2
0.372417	-0.254435	3.83478	-0.0663494	0.9471	0.997927	COA8
0.372417	-0.254435	3.83478	-0.0663494	0.9471	0.997927	PCED1A
0.395457	-0.254431	3.83478	-0.0663483	0.947101	0.997927	CERS2
0.395457	-0.254431	3.83478	-0.0663483	0.947101	0.997927	AC017028.1
0.395457	-0.254431	3.83478	-0.0663483	0.947101	0.997927	SLC22A13
0.395457	-0.254431	3.83478	-0.0663483	0.947101	0.997927	VPS13B-DT
0.395457	-0.254431	3.83478	-0.0663483	0.947101	0.997927	WASHC1
0.395457	-0.254431	3.83478	-0.0663483	0.947101	0.997927	C12orf10
0.395457	-0.254431	3.83478	-0.0663483	0.947101	0.997927	TBC1D10B
5.85013	0.074782	1.12792	0.0663009	0.947138	0.997927	MAPKAP1
9.19751	0.0588127	0.888155	0.066219	0.947204	0.997927	CHD1
4.55073	0.079135	1.19641	0.0661436	0.947263	0.997927	SEC62
4.50824	0.0793514	1.20034	0.0661076	0.947292	0.997927	CD81
1.87294	0.110579	1.6768	0.0659462	0.947421	0.997927	MAP4K3
3.87029	-0.0771164	1.17428	-0.0656711	0.94764	0.997927	VPS36
0.651559	-0.16598	2.52895	-0.065632	0.947671	0.997927	HSDL2
0.651559	-0.16598	2.52895	-0.065632	0.947671	0.997927	EARS2
1.44922	-0.133948	2.04205	-0.0655951	0.9477	0.997927	MRPL41
0.585072	-0.192186	2.93044	-0.0655827	0.94771	0.997927	AC010978.1
1.48077	0.118807	1.81919	0.0653076	0.947929	0.997927	CLCN3
1.25736	-0.128342	1.96879	-0.0651881	0.948024	0.997927	AC005037.1
3.89806	0.0725031	1.1155	0.0649959	0.948177	0.997927	SCP2
10.3074	-0.0644857	0.992467	-0.0649752	0.948194	0.997927	TNKS
2.4249	-0.102675	1.58146	-0.0649243	0.948234	0.997927	SLF2
1.77606	0.111678	1.72287	0.0648211	0.948316	0.997927	DIS3L
9.37686	-0.0517452	0.799277	-0.06474	0.948381	0.997927	USP48
1.36929	-0.119968	1.85596	-0.0646393	0.948461	0.997927	KIAA0100
3.68019	0.0843873	1.30792	0.0645205	0.948556	0.997927	SLC14A1
0.562032	-0.191317	2.96785	-0.0644632	0.948601	0.997927	MRRF
1.48635	0.118896	1.85103	0.064232	0.948786	0.997927	GSTO1
1.96343	0.13688	2.13114	0.0642284	0.948788	0.997927	CCDC50
3.08683	0.0803539	1.2545	0.0640528	0.948928	0.997927	PPIL4
3.41696	-0.0798165	1.24647	-0.0640341	0.948943	0.997927	CEP120
0.817378	0.174604	2.73008	0.0639554	0.949006	0.997927	TXNDC9
2.18744	0.101911	1.59827	0.0637631	0.949159	0.997927	SERPINB9
2.69491	0.0833714	1.30955	0.0636642	0.949238	0.997927	CDC5L
2.57795	-0.0931992	1.46405	-0.0636583	0.949242	0.997927	GTF3C1
1.27192	-0.127524	2.00598	-0.0635721	0.949311	0.997927	PSMD9
1.61651	-0.11747	1.85175	-0.0634373	0.949418	0.997927	TNFRSF10A
3.29253	-0.0859639	1.35903	-0.0632537	0.949564	0.997927	CASD1
0.395752	0.243575	3.85163	0.0632395	0.949576	0.997927	TMEM232
0.349673	0.243574	3.85163	0.0632391	0.949576	0.997927	DDX59
0.280554	0.243571	3.85163	0.0632383	0.949577	0.997927	SCRN3
0.234475	0.243568	3.85163	0.0632376	0.949577	0.997927	GBP3
0.234475	0.243568	3.85163	0.0632376	0.949577	0.997927	TATDN2
0.234475	0.243568	3.85163	0.0632376	0.949577	0.997927	AL590006.1
0.234475	0.243568	3.85163	0.0632376	0.949577	0.997927	PAK4
0.211435	0.243566	3.85163	0.0632372	0.949578	0.997927	NUDC
0.211435	0.243566	3.85163	0.0632372	0.949578	0.997927	GPATCH4
0.211435	0.243566	3.85163	0.0632372	0.949578	0.997927	MCTP1
0.211435	0.243566	3.85163	0.0632372	0.949578	0.997927	ACSL6
0.211435	0.243566	3.85163	0.0632372	0.949578	0.997927	AC083862.3
0.211435	0.243566	3.85163	0.0632372	0.949578	0.997927	AL133330.1
0.211435	0.243566	3.85163	0.0632372	0.949578	0.997927	NUDT22
0.211435	0.243566	3.85163	0.0632372	0.949578	0.997927	ESRRA
0.211435	0.243566	3.85163	0.0632372	0.949578	0.997927	NUDT16L1
0.211435	0.243566	3.85163	0.0632372	0.949578	0.997927	ARMC7
0.188395	0.243565	3.85163	0.0632368	0.949578	0.997927	SIKE1
0.188395	0.243565	3.85163	0.0632368	0.949578	0.997927	CSRP1
0.188395	0.243565	3.85163	0.0632368	0.949578	0.997927	AK6
0.188395	0.243565	3.85163	0.0632368	0.949578	0.997927	PAXIP1-AS1
0.188395	0.243565	3.85163	0.0632368	0.949578	0.997927	COMMD5
0.188395	0.243565	3.85163	0.0632368	0.949578	0.997927	EIF2B1
0.188395	0.243565	3.85163	0.0632368	0.949578	0.997927	GZMH
0.188395	0.243565	3.85163	0.0632368	0.949578	0.997927	GIT1
0.188395	0.243565	3.85163	0.0632368	0.949578	0.997927	KATNAL2
0.188395	0.243565	3.85163	0.0632368	0.949578	0.997927	PATZ1
0.165355	0.243563	3.85163	0.0632362	0.949578	0.997927	FLVCR1
0.165355	0.243563	3.85163	0.0632362	0.949578	0.997927	MIER3
0.165355	0.243563	3.85163	0.0632362	0.949578	0.997927	THBS4
0.165355	0.243563	3.85163	0.0632362	0.949578	0.997927	NANS
0.165355	0.243563	3.85163	0.0632362	0.949578	0.997927	TRIM34
0.165355	0.243563	3.85163	0.0632362	0.949578	0.997927	METTL2A
0.165355	0.243563	3.85163	0.0632362	0.949578	0.997927	ZNF699
0.165355	0.243563	3.85163	0.0632362	0.949578	0.997927	ZNF320
0.142316	0.24356	3.85163	0.0632355	0.949579	0.997927	DNAJC6
0.142316	0.24356	3.85163	0.0632355	0.949579	0.997927	LRIF1
0.142316	0.24356	3.85163	0.0632355	0.949579	0.997927	EEF1AKNMT
0.142316	0.24356	3.85163	0.0632355	0.949579	0.997927	TTLL4
0.142316	0.24356	3.85163	0.0632355	0.949579	0.997927	APEH
0.142316	0.24356	3.85163	0.0632355	0.949579	0.997927	AC126121.3
0.142316	0.24356	3.85163	0.0632355	0.949579	0.997927	RSPH3
0.142316	0.24356	3.85163	0.0632355	0.949579	0.997927	FKBP14
0.142316	0.24356	3.85163	0.0632355	0.949579	0.997927	AC004918.1
0.142316	0.24356	3.85163	0.0632355	0.949579	0.997927	WEE2-AS1
0.142316	0.24356	3.85163	0.0632355	0.949579	0.997927	NTMT1
0.142316	0.24356	3.85163	0.0632355	0.949579	0.997927	PBLD
0.142316	0.24356	3.85163	0.0632355	0.949579	0.997927	WEE1
0.142316	0.24356	3.85163	0.0632355	0.949579	0.997927	FEZ1
0.142316	0.24356	3.85163	0.0632355	0.949579	0.997927	AC048382.5
0.142316	0.24356	3.85163	0.0632355	0.949579	0.997927	TMEM107
0.142316	0.24356	3.85163	0.0632355	0.949579	0.997927	ATP5MC1
0.142316	0.24356	3.85163	0.0632355	0.949579	0.997927	PCTP
0.142316	0.24356	3.85163	0.0632355	0.949579	0.997927	DUS3L
0.142316	0.24356	3.85163	0.0632355	0.949579	0.997927	AL110114.1
0.142316	0.24356	3.85163	0.0632355	0.949579	0.997927	PET117
0.142316	0.24356	3.85163	0.0632355	0.949579	0.997927	L3MBTL1
0.142316	0.24356	3.85163	0.0632355	0.949579	0.997927	MTFP1
0.142316	0.24356	3.85163	0.0632355	0.949579	0.997927	GPR34
0.142316	0.24356	3.85163	0.0632355	0.949579	0.997927	G6PD
0.119276	0.243557	3.85163	0.0632347	0.94958	0.997927	LINC01128
0.119276	0.243557	3.85163	0.0632347	0.94958	0.997927	PINK1
0.119276	0.243557	3.85163	0.0632347	0.94958	0.997927	AC103591.3
0.119276	0.243557	3.85163	0.0632347	0.94958	0.997927	COLGALT2
0.119276	0.243557	3.85163	0.0632347	0.94958	0.997927	E2F6
0.119276	0.243557	3.85163	0.0632347	0.94958	0.997927	AC074117.1
0.119276	0.243557	3.85163	0.0632347	0.94958	0.997927	AC016727.1
0.119276	0.243557	3.85163	0.0632347	0.94958	0.997927	MRPL53
0.119276	0.243557	3.85163	0.0632347	0.94958	0.997927	ZNF514
0.119276	0.243557	3.85163	0.0632347	0.94958	0.997927	AC017002.5
0.119276	0.243557	3.85163	0.0632347	0.94958	0.997927	C2orf76
0.119276	0.243557	3.85163	0.0632347	0.94958	0.997927	CCDC115
0.119276	0.243557	3.85163	0.0632347	0.94958	0.997927	AC099560.1
0.119276	0.243557	3.85163	0.0632347	0.94958	0.997927	ACTR8
0.119276	0.243557	3.85163	0.0632347	0.94958	0.997927	MELTF-AS1
0.119276	0.243557	3.85163	0.0632347	0.94958	0.997927	AL662844.4
0.119276	0.243557	3.85163	0.0632347	0.94958	0.997927	MSH5
0.119276	0.243557	3.85163	0.0632347	0.94958	0.997927	TJAP1
0.119276	0.243557	3.85163	0.0632347	0.94958	0.997927	AKR1B1
0.119276	0.243557	3.85163	0.0632347	0.94958	0.997927	AC073342.1
0.119276	0.243557	3.85163	0.0632347	0.94958	0.997927	ABCF2
0.119276	0.243557	3.85163	0.0632347	0.94958	0.997927	BICD2
0.119276	0.243557	3.85163	0.0632347	0.94958	0.997927	SLC27A4
0.119276	0.243557	3.85163	0.0632347	0.94958	0.997927	OTUD1
0.119276	0.243557	3.85163	0.0632347	0.94958	0.997927	FRAT2
0.119276	0.243557	3.85163	0.0632347	0.94958	0.997927	CTSF
0.119276	0.243557	3.85163	0.0632347	0.94958	0.997927	ZNF740
0.119276	0.243557	3.85163	0.0632347	0.94958	0.997927	C12orf76
0.119276	0.243557	3.85163	0.0632347	0.94958	0.997927	ACADS
0.119276	0.243557	3.85163	0.0632347	0.94958	0.997927	ISCA2
0.119276	0.243557	3.85163	0.0632347	0.94958	0.997927	AL160313.1
0.119276	0.243557	3.85163	0.0632347	0.94958	0.997927	AC090518.1
0.119276	0.243557	3.85163	0.0632347	0.94958	0.997927	APH1B
0.119276	0.243557	3.85163	0.0632347	0.94958	0.997927	AC092120.3
0.119276	0.243557	3.85163	0.0632347	0.94958	0.997927	SPNS3
0.119276	0.243557	3.85163	0.0632347	0.94958	0.997927	AC005562.1
0.119276	0.243557	3.85163	0.0632347	0.94958	0.997927	CCDC200
0.119276	0.243557	3.85163	0.0632347	0.94958	0.997927	TWSG1
0.119276	0.243557	3.85163	0.0632347	0.94958	0.997927	HDGFL2
0.119276	0.243557	3.85163	0.0632347	0.94958	0.997927	FDX2
0.119276	0.243557	3.85163	0.0632347	0.94958	0.997927	ASF1B
0.119276	0.243557	3.85163	0.0632347	0.94958	0.997927	FAM98C
0.119276	0.243557	3.85163	0.0632347	0.94958	0.997927	VPS16
0.119276	0.243557	3.85163	0.0632347	0.94958	0.997927	PAXBP1-AS1
0.119276	0.243557	3.85163	0.0632347	0.94958	0.997927	TAB1
0.119276	0.243557	3.85163	0.0632347	0.94958	0.997927	ZNF674-AS1
0.0962364	0.243552	3.85163	0.0632335	0.949581	0.997927	PANK4
0.0962364	0.243552	3.85163	0.0632335	0.949581	0.997927	RTCA-AS1
0.0962364	0.243552	3.85163	0.0632335	0.949581	0.997927	EPHX1
0.0962364	0.243552	3.85163	0.0632335	0.949581	0.997927	ITPKB-AS1
0.0962364	0.243552	3.85163	0.0632335	0.949581	0.997927	AL121658.1
0.0962364	0.243552	3.85163	0.0632335	0.949581	0.997927	LIPT1
0.0962364	0.243552	3.85163	0.0632335	0.949581	0.997927	RALB
0.0962364	0.243552	3.85163	0.0632335	0.949581	0.997927	AC019080.1
0.0962364	0.243552	3.85163	0.0632335	0.949581	0.997927	AC099535.2
0.0962364	0.243552	3.85163	0.0632335	0.949581	0.997927	GLYCTK
0.0962364	0.243552	3.85163	0.0632335	0.949581	0.997927	ERICH6
0.0962364	0.243552	3.85163	0.0632335	0.949581	0.997927	LINC00884
0.0962364	0.243552	3.85163	0.0632335	0.949581	0.997927	TMEM44-AS1
0.0962364	0.243552	3.85163	0.0632335	0.949581	0.997927	TMEM175
0.0962364	0.243552	3.85163	0.0632335	0.949581	0.997927	KCNIP4
0.0962364	0.243552	3.85163	0.0632335	0.949581	0.997927	AC110611.1
0.0962364	0.243552	3.85163	0.0632335	0.949581	0.997927	PLRG1
0.0962364	0.243552	3.85163	0.0632335	0.949581	0.997927	AC008676.1
0.0962364	0.243552	3.85163	0.0632335	0.949581	0.997927	AC008443.1
0.0962364	0.243552	3.85163	0.0632335	0.949581	0.997927	HIST1H2AM
0.0962364	0.243552	3.85163	0.0632335	0.949581	0.997927	GTF2H4
0.0962364	0.243552	3.85163	0.0632335	0.949581	0.997927	KIAA0408
0.0962364	0.243552	3.85163	0.0632335	0.949581	0.997927	AL121933.2
0.0962364	0.243552	3.85163	0.0632335	0.949581	0.997927	HSPB1
0.0962364	0.243552	3.85163	0.0632335	0.949581	0.997927	C7orf61
0.0962364	0.243552	3.85163	0.0632335	0.949581	0.997927	MTMR7
0.0962364	0.243552	3.85163	0.0632335	0.949581	0.997927	C8orf58
0.0962364	0.243552	3.85163	0.0632335	0.949581	0.997927	GNRH1
0.0962364	0.243552	3.85163	0.0632335	0.949581	0.997927	TRIM35
0.0962364	0.243552	3.85163	0.0632335	0.949581	0.997927	WDYHV1
0.0962364	0.243552	3.85163	0.0632335	0.949581	0.997927	AC103706.1
0.0962364	0.243552	3.85163	0.0632335	0.949581	0.997927	SMIM27
0.0962364	0.243552	3.85163	0.0632335	0.949581	0.997927	NOL6
0.0962364	0.243552	3.85163	0.0632335	0.949581	0.997927	AL360020.1
0.0962364	0.243552	3.85163	0.0632335	0.949581	0.997927	AL133477.2
0.0962364	0.243552	3.85163	0.0632335	0.949581	0.997927	AL355574.1
0.0962364	0.243552	3.85163	0.0632335	0.949581	0.997927	SLC29A3
0.0962364	0.243552	3.85163	0.0632335	0.949581	0.997927	CD44-AS1
0.0962364	0.243552	3.85163	0.0632335	0.949581	0.997927	CYB561A3
0.0962364	0.243552	3.85163	0.0632335	0.949581	0.997927	BEST1
0.0962364	0.243552	3.85163	0.0632335	0.949581	0.997927	AP000487.1
0.0962364	0.243552	3.85163	0.0632335	0.949581	0.997927	GLB1L3
0.0962364	0.243552	3.85163	0.0632335	0.949581	0.997927	CLECL1
0.0962364	0.243552	3.85163	0.0632335	0.949581	0.997927	PGAM5
0.0962364	0.243552	3.85163	0.0632335	0.949581	0.997927	LINC00381
0.0962364	0.243552	3.85163	0.0632335	0.949581	0.997927	TINF2
0.0962364	0.243552	3.85163	0.0632335	0.949581	0.997927	AL049830.3
0.0962364	0.243552	3.85163	0.0632335	0.949581	0.997927	AC100830.1
0.0962364	0.243552	3.85163	0.0632335	0.949581	0.997927	AC012568.1
0.0962364	0.243552	3.85163	0.0632335	0.949581	0.997927	SNHG21
0.0962364	0.243552	3.85163	0.0632335	0.949581	0.997927	AC103739.2
0.0962364	0.243552	3.85163	0.0632335	0.949581	0.997927	LINC02254
0.0962364	0.243552	3.85163	0.0632335	0.949581	0.997927	AC108134.3
0.0962364	0.243552	3.85163	0.0632335	0.949581	0.997927	LCMT1-AS1
0.0962364	0.243552	3.85163	0.0632335	0.949581	0.997927	C16orf54
0.0962364	0.243552	3.85163	0.0632335	0.949581	0.997927	TMEM265
0.0962364	0.243552	3.85163	0.0632335	0.949581	0.997927	SLC38A7
0.0962364	0.243552	3.85163	0.0632335	0.949581	0.997927	ATMIN
0.0962364	0.243552	3.85163	0.0632335	0.949581	0.997927	RPH3AL
0.0962364	0.243552	3.85163	0.0632335	0.949581	0.997927	GP1BA
0.0962364	0.243552	3.85163	0.0632335	0.949581	0.997927	FXR2
0.0962364	0.243552	3.85163	0.0632335	0.949581	0.997927	DUSP14
0.0962364	0.243552	3.85163	0.0632335	0.949581	0.997927	NAGLU
0.0962364	0.243552	3.85163	0.0632335	0.949581	0.997927	AC060780.1
0.0962364	0.243552	3.85163	0.0632335	0.949581	0.997927	SLC35B1
0.0962364	0.243552	3.85163	0.0632335	0.949581	0.997927	CANT1
0.0962364	0.243552	3.85163	0.0632335	0.949581	0.997927	ACAA2
0.0962364	0.243552	3.85163	0.0632335	0.949581	0.997927	AC018445.5
0.0962364	0.243552	3.85163	0.0632335	0.949581	0.997927	MFSD12
0.0962364	0.243552	3.85163	0.0632335	0.949581	0.997927	AC104532.2
0.0962364	0.243552	3.85163	0.0632335	0.949581	0.997927	ZNF442
0.0962364	0.243552	3.85163	0.0632335	0.949581	0.997927	C19orf44
0.0962364	0.243552	3.85163	0.0632335	0.949581	0.997927	TIMM50
0.0962364	0.243552	3.85163	0.0632335	0.949581	0.997927	DYRK1B
0.0962364	0.243552	3.85163	0.0632335	0.949581	0.997927	STRN4
0.0962364	0.243552	3.85163	0.0632335	0.949581	0.997927	CENPB
0.0962364	0.243552	3.85163	0.0632335	0.949581	0.997927	RALY-AS1
0.0962364	0.243552	3.85163	0.0632335	0.949581	0.997927	ZNF512B
0.0962364	0.243552	3.85163	0.0632335	0.949581	0.997927	MAFF
0.0962364	0.243552	3.85163	0.0632335	0.949581	0.997927	AL031846.2
0.0962364	0.243552	3.85163	0.0632335	0.949581	0.997927	TTC38
0.0962364	0.243552	3.85163	0.0632335	0.949581	0.997927	MIR222HG
0.0962364	0.243552	3.85163	0.0632335	0.949581	0.997927	MAGED2
0.0962364	0.243552	3.85163	0.0632335	0.949581	0.997927	NXT2
0.0962364	0.243552	3.85163	0.0632335	0.949581	0.997927	AL023653.1
0.0962364	0.243552	3.85163	0.0632335	0.949581	0.997927	ABCD1
0.0731967	0.243544	3.85163	0.0632314	0.949582	0.997927	CDC42-IT1
0.0731967	0.243544	3.85163	0.0632314	0.949582	0.997927	IL6R-AS1
0.0731967	0.243544	3.85163	0.0632314	0.949582	0.997927	ASH1L-AS1
0.0731967	0.243544	3.85163	0.0632314	0.949582	0.997927	DUSP23
0.0731967	0.243544	3.85163	0.0632314	0.949582	0.997927	LHX4
0.0731967	0.243544	3.85163	0.0632314	0.949582	0.997927	AL136454.1
0.0731967	0.243544	3.85163	0.0632314	0.949582	0.997927	AL512343.2
0.0731967	0.243544	3.85163	0.0632314	0.949582	0.997927	AL353593.1
0.0731967	0.243544	3.85163	0.0632314	0.949582	0.997927	AL136171.2
0.0731967	0.243544	3.85163	0.0632314	0.949582	0.997927	PGBD2
0.0731967	0.243544	3.85163	0.0632314	0.949582	0.997927	KLF11
0.0731967	0.243544	3.85163	0.0632314	0.949582	0.997927	AC104699.1
0.0731967	0.243544	3.85163	0.0632314	0.949582	0.997927	ADGRF3
0.0731967	0.243544	3.85163	0.0632314	0.949582	0.997927	KRTCAP3
0.0731967	0.243544	3.85163	0.0632314	0.949582	0.997927	AC006369.2
0.0731967	0.243544	3.85163	0.0632314	0.949582	0.997927	PCGF1
0.0731967	0.243544	3.85163	0.0632314	0.949582	0.997927	AC012360.3
0.0731967	0.243544	3.85163	0.0632314	0.949582	0.997927	AC092645.2
0.0731967	0.243544	3.85163	0.0632314	0.949582	0.997927	NIFK-AS1
0.0731967	0.243544	3.85163	0.0632314	0.949582	0.997927	SGO2
0.0731967	0.243544	3.85163	0.0632314	0.949582	0.997927	TMEM169
0.0731967	0.243544	3.85163	0.0632314	0.949582	0.997927	PER2
0.0731967	0.243544	3.85163	0.0632314	0.949582	0.997927	AC023480.1
0.0731967	0.243544	3.85163	0.0632314	0.949582	0.997927	MKRN2OS
0.0731967	0.243544	3.85163	0.0632314	0.949582	0.997927	CSRNP1
0.0731967	0.243544	3.85163	0.0632314	0.949582	0.997927	MUSTN1
0.0731967	0.243544	3.85163	0.0632314	0.949582	0.997927	C3orf14
0.0731967	0.243544	3.85163	0.0632314	0.949582	0.997927	AC097369.2
0.0731967	0.243544	3.85163	0.0632314	0.949582	0.997927	TIMMDC1
0.0731967	0.243544	3.85163	0.0632314	0.949582	0.997927	ADPRH
0.0731967	0.243544	3.85163	0.0632314	0.949582	0.997927	MECOM
0.0731967	0.243544	3.85163	0.0632314	0.949582	0.997927	GPR160
0.0731967	0.243544	3.85163	0.0632314	0.949582	0.997927	HAUS3
0.0731967	0.243544	3.85163	0.0632314	0.949582	0.997927	LINC02482
0.0731967	0.243544	3.85163	0.0632314	0.949582	0.997927	SPRY1
0.0731967	0.243544	3.85163	0.0632314	0.949582	0.997927	AC025181.2
0.0731967	0.243544	3.85163	0.0632314	0.949582	0.997927	AC114956.3
0.0731967	0.243544	3.85163	0.0632314	0.949582	0.997927	TGFBI
0.0731967	0.243544	3.85163	0.0632314	0.949582	0.997927	APBB3
0.0731967	0.243544	3.85163	0.0632314	0.949582	0.997927	LINC01011
0.0731967	0.243544	3.85163	0.0632314	0.949582	0.997927	HIST1H2AB
0.0731967	0.243544	3.85163	0.0632314	0.949582	0.997927	HIST1H2BJ
0.0731967	0.243544	3.85163	0.0632314	0.949582	0.997927	NEU1
0.0731967	0.243544	3.85163	0.0632314	0.949582	0.997927	FANCE
0.0731967	0.243544	3.85163	0.0632314	0.949582	0.997927	BAG2
0.0731967	0.243544	3.85163	0.0632314	0.949582	0.997927	TTYH3
0.0731967	0.243544	3.85163	0.0632314	0.949582	0.997927	OCM
0.0731967	0.243544	3.85163	0.0632314	0.949582	0.997927	AC007130.1
0.0731967	0.243544	3.85163	0.0632314	0.949582	0.997927	AC211486.5
0.0731967	0.243544	3.85163	0.0632314	0.949582	0.997927	BAIAP2L1
0.0731967	0.243544	3.85163	0.0632314	0.949582	0.997927	LYN
0.0731967	0.243544	3.85163	0.0632314	0.949582	0.997927	AC090152.1
0.0731967	0.243544	3.85163	0.0632314	0.949582	0.997927	AC120053.1
0.0731967	0.243544	3.85163	0.0632314	0.949582	0.997927	AC023590.1
0.0731967	0.243544	3.85163	0.0632314	0.949582	0.997927	TSTA3
0.0731967	0.243544	3.85163	0.0632314	0.949582	0.997927	GLIDR
0.0731967	0.243544	3.85163	0.0632314	0.949582	0.997927	ZNF658
0.0731967	0.243544	3.85163	0.0632314	0.949582	0.997927	AL606807.1
0.0731967	0.243544	3.85163	0.0632314	0.949582	0.997927	ZNF189
0.0731967	0.243544	3.85163	0.0632314	0.949582	0.997927	MED22
0.0731967	0.243544	3.85163	0.0632314	0.949582	0.997927	AL137186.2
0.0731967	0.243544	3.85163	0.0632314	0.949582	0.997927	ZEB1-AS1
0.0731967	0.243544	3.85163	0.0632314	0.949582	0.997927	AGAP9
0.0731967	0.243544	3.85163	0.0632314	0.949582	0.997927	TWNK
0.0731967	0.243544	3.85163	0.0632314	0.949582	0.997927	KCNIP2-AS1
0.0731967	0.243544	3.85163	0.0632314	0.949582	0.997927	BET1L
0.0731967	0.243544	3.85163	0.0632314	0.949582	0.997927	AP006623.1
0.0731967	0.243544	3.85163	0.0632314	0.949582	0.997927	ASRGL1
0.0731967	0.243544	3.85163	0.0632314	0.949582	0.997927	TM7SF2
0.0731967	0.243544	3.85163	0.0632314	0.949582	0.997927	AP000676.5
0.0731967	0.243544	3.85163	0.0632314	0.949582	0.997927	LINC02762
0.0731967	0.243544	3.85163	0.0632314	0.949582	0.997927	OAF
0.0731967	0.243544	3.85163	0.0632314	0.949582	0.997927	WNT5B
0.0731967	0.243544	3.85163	0.0632314	0.949582	0.997927	FKBP4
0.0731967	0.243544	3.85163	0.0632314	0.949582	0.997927	VDR
0.0731967	0.243544	3.85163	0.0632314	0.949582	0.997927	NABP2
0.0731967	0.243544	3.85163	0.0632314	0.949582	0.997927	RBMS2
0.0731967	0.243544	3.85163	0.0632314	0.949582	0.997927	LRP1
0.0731967	0.243544	3.85163	0.0632314	0.949582	0.997927	USP30-AS1
0.0731967	0.243544	3.85163	0.0632314	0.949582	0.997927	AL138963.1
0.0731967	0.243544	3.85163	0.0632314	0.949582	0.997927	LTB4R2
0.0731967	0.243544	3.85163	0.0632314	0.949582	0.997927	ADCY4
0.0731967	0.243544	3.85163	0.0632314	0.949582	0.997927	AL355916.2
0.0731967	0.243544	3.85163	0.0632314	0.949582	0.997927	AL049780.1
0.0731967	0.243544	3.85163	0.0632314	0.949582	0.997927	ADCK1
0.0731967	0.243544	3.85163	0.0632314	0.949582	0.997927	AL049840.3
0.0731967	0.243544	3.85163	0.0632314	0.949582	0.997927	SPRED1
0.0731967	0.243544	3.85163	0.0632314	0.949582	0.997927	AC105020.6
0.0731967	0.243544	3.85163	0.0632314	0.949582	0.997927	FSD2
0.0731967	0.243544	3.85163	0.0632314	0.949582	0.997927	GDPGP1
0.0731967	0.243544	3.85163	0.0632314	0.949582	0.997927	EME2
0.0731967	0.243544	3.85163	0.0632314	0.949582	0.997927	DCUN1D3
0.0731967	0.243544	3.85163	0.0632314	0.949582	0.997927	EIF3C
0.0731967	0.243544	3.85163	0.0632314	0.949582	0.997927	ALDOA
0.0731967	0.243544	3.85163	0.0632314	0.949582	0.997927	AC007728.2
0.0731967	0.243544	3.85163	0.0632314	0.949582	0.997927	KATNB1
0.0731967	0.243544	3.85163	0.0632314	0.949582	0.997927	AC009118.3
0.0731967	0.243544	3.85163	0.0632314	0.949582	0.997927	C16orf86
0.0731967	0.243544	3.85163	0.0632314	0.949582	0.997927	LINC02193
0.0731967	0.243544	3.85163	0.0632314	0.949582	0.997927	MNT
0.0731967	0.243544	3.85163	0.0632314	0.949582	0.997927	C17orf100
0.0731967	0.243544	3.85163	0.0632314	0.949582	0.997927	SPAG5-AS1
0.0731967	0.243544	3.85163	0.0632314	0.949582	0.997927	ADAP2
0.0731967	0.243544	3.85163	0.0632314	0.949582	0.997927	SLFN12
0.0731967	0.243544	3.85163	0.0632314	0.949582	0.997927	TMEM99
0.0731967	0.243544	3.85163	0.0632314	0.949582	0.997927	BRCA1
0.0731967	0.243544	3.85163	0.0632314	0.949582	0.997927	MAPT
0.0731967	0.243544	3.85163	0.0632314	0.949582	0.997927	AC018521.5
0.0731967	0.243544	3.85163	0.0632314	0.949582	0.997927	AC005920.2
0.0731967	0.243544	3.85163	0.0632314	0.949582	0.997927	AXIN2
0.0731967	0.243544	3.85163	0.0632314	0.949582	0.997927	SYNGR2
0.0731967	0.243544	3.85163	0.0632314	0.949582	0.997927	GNAL
0.0731967	0.243544	3.85163	0.0632314	0.949582	0.997927	AP005131.7
0.0731967	0.243544	3.85163	0.0632314	0.949582	0.997927	KLF16
0.0731967	0.243544	3.85163	0.0632314	0.949582	0.997927	ZNF555
0.0731967	0.243544	3.85163	0.0632314	0.949582	0.997927	ZNF57
0.0731967	0.243544	3.85163	0.0632314	0.949582	0.997927	FEM1A
0.0731967	0.243544	3.85163	0.0632314	0.949582	0.997927	AC020913.3
0.0731967	0.243544	3.85163	0.0632314	0.949582	0.997927	SDHAF1
0.0731967	0.243544	3.85163	0.0632314	0.949582	0.997927	ZNF227
0.0731967	0.243544	3.85163	0.0632314	0.949582	0.997927	ZNF888
0.0731967	0.243544	3.85163	0.0632314	0.949582	0.997927	ZNF324
0.0731967	0.243544	3.85163	0.0632314	0.949582	0.997927	MACROD2
0.0731967	0.243544	3.85163	0.0632314	0.949582	0.997927	TPX2
0.0731967	0.243544	3.85163	0.0632314	0.949582	0.997927	LCA5L
0.0731967	0.243544	3.85163	0.0632314	0.949582	0.997927	LINC00205
0.0731967	0.243544	3.85163	0.0632314	0.949582	0.997927	COL6A2
0.0731967	0.243544	3.85163	0.0632314	0.949582	0.997927	ZXDB
0.0731967	0.243544	3.85163	0.0632314	0.949582	0.997927	TCEAL3
0.0731967	0.243544	3.85163	0.0632314	0.949582	0.997927	NUP62CL
0.0731967	0.243544	3.85163	0.0632314	0.949582	0.997927	PGRMC1
0.0731967	0.243544	3.85163	0.0632314	0.949582	0.997927	RHOXF1-AS1
0.0731967	0.243544	3.85163	0.0632314	0.949582	0.997927	TKTL1
0.0731967	0.243544	3.85163	0.0632314	0.949582	0.997927	TMLHE-AS1
0.050157	0.243525	3.85163	0.0632263	0.949586	0.997927	AL390719.2
0.050157	0.243525	3.85163	0.0632263	0.949586	0.997927	AL391244.2
0.050157	0.243525	3.85163	0.0632263	0.949586	0.997927	AL590822.2
0.050157	0.243525	3.85163	0.0632263	0.949586	0.997927	NBPF1
0.050157	0.243525	3.85163	0.0632263	0.949586	0.997927	BX284668.5
0.050157	0.243525	3.85163	0.0632263	0.949586	0.997927	AL049569.1
0.050157	0.243525	3.85163	0.0632263	0.949586	0.997927	FGR
0.050157	0.243525	3.85163	0.0632263	0.949586	0.997927	IQCC
0.050157	0.243525	3.85163	0.0632263	0.949586	0.997927	AL513327.1
0.050157	0.243525	3.85163	0.0632263	0.949586	0.997927	ZMYM4-AS1
0.050157	0.243525	3.85163	0.0632263	0.949586	0.997927	C1orf216
0.050157	0.243525	3.85163	0.0632263	0.949586	0.997927	CITED4
0.050157	0.243525	3.85163	0.0632263	0.949586	0.997927	UROD
0.050157	0.243525	3.85163	0.0632263	0.949586	0.997927	EFCAB14-AS1
0.050157	0.243525	3.85163	0.0632263	0.949586	0.997927	AGBL4
0.050157	0.243525	3.85163	0.0632263	0.949586	0.997927	AC099788.1
0.050157	0.243525	3.85163	0.0632263	0.949586	0.997927	AC093425.1
0.050157	0.243525	3.85163	0.0632263	0.949586	0.997927	LRRC7
0.050157	0.243525	3.85163	0.0632263	0.949586	0.997927	ADGRL2
0.050157	0.243525	3.85163	0.0632263	0.949586	0.997927	GFI1
0.050157	0.243525	3.85163	0.0632263	0.949586	0.997927	FNDC7
0.050157	0.243525	3.85163	0.0632263	0.949586	0.997927	OVGP1
0.050157	0.243525	3.85163	0.0632263	0.949586	0.997927	AC239799.2
0.050157	0.243525	3.85163	0.0632263	0.949586	0.997927	AL355388.3
0.050157	0.243525	3.85163	0.0632263	0.949586	0.997927	GPA33
0.050157	0.243525	3.85163	0.0632263	0.949586	0.997927	ADCY10
0.050157	0.243525	3.85163	0.0632263	0.949586	0.997927	PTGS2
0.050157	0.243525	3.85163	0.0632263	0.949586	0.997927	LINC01031
0.050157	0.243525	3.85163	0.0632263	0.949586	0.997927	AL138778.1
0.050157	0.243525	3.85163	0.0632263	0.949586	0.997927	LINC01136
0.050157	0.243525	3.85163	0.0632263	0.949586	0.997927	OBSCN-AS1
0.050157	0.243525	3.85163	0.0632263	0.949586	0.997927	MAP10
0.050157	0.243525	3.85163	0.0632263	0.949586	0.997927	SLC35F3
0.050157	0.243525	3.85163	0.0632263	0.949586	0.997927	LINC02774
0.050157	0.243525	3.85163	0.0632263	0.949586	0.997927	C1orf100
0.050157	0.243525	3.85163	0.0632263	0.949586	0.997927	MBOAT2
0.050157	0.243525	3.85163	0.0632263	0.949586	0.997927	GAREM2
0.050157	0.243525	3.85163	0.0632263	0.949586	0.997927	AC104695.4
0.050157	0.243525	3.85163	0.0632263	0.949586	0.997927	EHD3
0.050157	0.243525	3.85163	0.0632263	0.949586	0.997927	BIRC6-AS1
0.050157	0.243525	3.85163	0.0632263	0.949586	0.997927	AC016727.3
0.050157	0.243525	3.85163	0.0632263	0.949586	0.997927	FAM161A
0.050157	0.243525	3.85163	0.0632263	0.949586	0.997927	AC092431.1
0.050157	0.243525	3.85163	0.0632263	0.949586	0.997927	WDR54
0.050157	0.243525	3.85163	0.0632263	0.949586	0.997927	IGKV1D-8
0.050157	0.243525	3.85163	0.0632263	0.949586	0.997927	RGPD4
0.050157	0.243525	3.85163	0.0632263	0.949586	0.997927	AC108463.2
0.050157	0.243525	3.85163	0.0632263	0.949586	0.997927	AC110769.2
0.050157	0.243525	3.85163	0.0632263	0.949586	0.997927	LINC02631
0.050157	0.243525	3.85163	0.0632263	0.949586	0.997927	AC012501.2
0.050157	0.243525	3.85163	0.0632263	0.949586	0.997927	FAP
0.050157	0.243525	3.85163	0.0632263	0.949586	0.997927	KCNH7
0.050157	0.243525	3.85163	0.0632263	0.949586	0.997927	AC009495.3
0.050157	0.243525	3.85163	0.0632263	0.949586	0.997927	PHOSPHO2
0.050157	0.243525	3.85163	0.0632263	0.949586	0.997927	CAVIN2
0.050157	0.243525	3.85163	0.0632263	0.949586	0.997927	AC012459.1
0.050157	0.243525	3.85163	0.0632263	0.949586	0.997927	AC007279.2
0.050157	0.243525	3.85163	0.0632263	0.949586	0.997927	AC064836.3
0.050157	0.243525	3.85163	0.0632263	0.949586	0.997927	RUFY4
0.050157	0.243525	3.85163	0.0632263	0.949586	0.997927	CYP27A1
0.050157	0.243525	3.85163	0.0632263	0.949586	0.997927	AC097662.1
0.050157	0.243525	3.85163	0.0632263	0.949586	0.997927	NMUR1
0.050157	0.243525	3.85163	0.0632263	0.949586	0.997927	HDAC4-AS1
0.050157	0.243525	3.85163	0.0632263	0.949586	0.997927	CAMK1
0.050157	0.243525	3.85163	0.0632263	0.949586	0.997927	WNT7A
0.050157	0.243525	3.85163	0.0632263	0.949586	0.997927	AC144521.1
0.050157	0.243525	3.85163	0.0632263	0.949586	0.997927	ZNF385D
0.050157	0.243525	3.85163	0.0632263	0.949586	0.997927	VIPR1-AS1
0.050157	0.243525	3.85163	0.0632263	0.949586	0.997927	ZKSCAN7
0.050157	0.243525	3.85163	0.0632263	0.949586	0.997927	AC099782.2
0.050157	0.243525	3.85163	0.0632263	0.949586	0.997927	AC134772.1
0.050157	0.243525	3.85163	0.0632263	0.949586	0.997927	RASSF1-AS1
0.050157	0.243525	3.85163	0.0632263	0.949586	0.997927	CACNA2D2
0.050157	0.243525	3.85163	0.0632263	0.949586	0.997927	PCBP4
0.050157	0.243525	3.85163	0.0632263	0.949586	0.997927	CACNA1D
0.050157	0.243525	3.85163	0.0632263	0.949586	0.997927	MAGI1
0.050157	0.243525	3.85163	0.0632263	0.949586	0.997927	LINC00960
0.050157	0.243525	3.85163	0.0632263	0.949586	0.997927	AC129803.1
0.050157	0.243525	3.85163	0.0632263	0.949586	0.997927	CSTA
0.050157	0.243525	3.85163	0.0632263	0.949586	0.997927	ITGB5
0.050157	0.243525	3.85163	0.0632263	0.949586	0.997927	ACKR4
0.050157	0.243525	3.85163	0.0632263	0.949586	0.997927	AC108718.1
0.050157	0.243525	3.85163	0.0632263	0.949586	0.997927	AC117394.2
0.050157	0.243525	3.85163	0.0632263	0.949586	0.997927	AC084036.1
0.050157	0.243525	3.85163	0.0632263	0.949586	0.997927	LINC00881
0.050157	0.243525	3.85163	0.0632263	0.949586	0.997927	AC079910.1
0.050157	0.243525	3.85163	0.0632263	0.949586	0.997927	PLD1
0.050157	0.243525	3.85163	0.0632263	0.949586	0.997927	MAGEF1
0.050157	0.243525	3.85163	0.0632263	0.949586	0.997927	DGKG
0.050157	0.243525	3.85163	0.0632263	0.949586	0.997927	AC046143.1
0.050157	0.243525	3.85163	0.0632263	0.949586	0.997927	CTBP1-AS
0.050157	0.243525	3.85163	0.0632263	0.949586	0.997927	AC097382.2
0.050157	0.243525	3.85163	0.0632263	0.949586	0.997927	AC098829.1
0.050157	0.243525	3.85163	0.0632263	0.949586	0.997927	AC024230.1
0.050157	0.243525	3.85163	0.0632263	0.949586	0.997927	RBM47
0.050157	0.243525	3.85163	0.0632263	0.949586	0.997927	AC068620.1
0.050157	0.243525	3.85163	0.0632263	0.949586	0.997927	CFAP299
0.050157	0.243525	3.85163	0.0632263	0.949586	0.997927	SMAD1-AS1
0.050157	0.243525	3.85163	0.0632263	0.949586	0.997927	TLR2
0.050157	0.243525	3.85163	0.0632263	0.949586	0.997927	FSTL5
0.050157	0.243525	3.85163	0.0632263	0.949586	0.997927	SH3RF1
0.050157	0.243525	3.85163	0.0632263	0.949586	0.997927	GALNTL6
0.050157	0.243525	3.85163	0.0632263	0.949586	0.997927	TENM3-AS1
0.050157	0.243525	3.85163	0.0632263	0.949586	0.997927	MRPL36
0.050157	0.243525	3.85163	0.0632263	0.949586	0.997927	AC012640.2
0.050157	0.243525	3.85163	0.0632263	0.949586	0.997927	AC008957.1
0.050157	0.243525	3.85163	0.0632263	0.949586	0.997927	AC016596.1
0.050157	0.243525	3.85163	0.0632263	0.949586	0.997927	AC016644.1
0.050157	0.243525	3.85163	0.0632263	0.949586	0.997927	MARVELD2
0.050157	0.243525	3.85163	0.0632263	0.949586	0.997927	AC146944.4
0.050157	0.243525	3.85163	0.0632263	0.949586	0.997927	RFESD
0.050157	0.243525	3.85163	0.0632263	0.949586	0.997927	AC034228.3
0.050157	0.243525	3.85163	0.0632263	0.949586	0.997927	SLC22A4
0.050157	0.243525	3.85163	0.0632263	0.949586	0.997927	LEAP2
0.050157	0.243525	3.85163	0.0632263	0.949586	0.997927	IL17B
0.050157	0.243525	3.85163	0.0632263	0.949586	0.997927	EBF1
0.050157	0.243525	3.85163	0.0632263	0.949586	0.997927	GABRA6
0.050157	0.243525	3.85163	0.0632263	0.949586	0.997927	C5orf58
0.050157	0.243525	3.85163	0.0632263	0.949586	0.997927	RANBP17
0.050157	0.243525	3.85163	0.0632263	0.949586	0.997927	AC138965.2
0.050157	0.243525	3.85163	0.0632263	0.949586	0.997927	AC138956.1
0.050157	0.243525	3.85163	0.0632263	0.949586	0.997927	AL137003.1
0.050157	0.243525	3.85163	0.0632263	0.949586	0.997927	ZKSCAN3
0.050157	0.243525	3.85163	0.0632263	0.949586	0.997927	HCG25
0.050157	0.243525	3.85163	0.0632263	0.949586	0.997927	AL121574.1
0.050157	0.243525	3.85163	0.0632263	0.949586	0.997927	TNFRSF21
0.050157	0.243525	3.85163	0.0632263	0.949586	0.997927	PKHD1
0.050157	0.243525	3.85163	0.0632263	0.949586	0.997927	RAB23
0.050157	0.243525	3.85163	0.0632263	0.949586	0.997927	CFAP206
0.050157	0.243525	3.85163	0.0632263	0.949586	0.997927	MCHR2
0.050157	0.243525	3.85163	0.0632263	0.949586	0.997927	LINC02541
0.050157	0.243525	3.85163	0.0632263	0.949586	0.997927	TARID
0.050157	0.243525	3.85163	0.0632263	0.949586	0.997927	LINC01277
0.050157	0.243525	3.85163	0.0632263	0.949586	0.997927	AL357992.1
0.050157	0.243525	3.85163	0.0632263	0.949586	0.997927	UNC93A
0.050157	0.243525	3.85163	0.0632263	0.949586	0.997927	AL354892.1
0.050157	0.243525	3.85163	0.0632263	0.949586	0.997927	GET4
0.050157	0.243525	3.85163	0.0632263	0.949586	0.997927	AC073957.3
0.050157	0.243525	3.85163	0.0632263	0.949586	0.997927	GRID2IP
0.050157	0.243525	3.85163	0.0632263	0.949586	0.997927	AC004540.1
0.050157	0.243525	3.85163	0.0632263	0.949586	0.997927	AC124014.1
0.050157	0.243525	3.85163	0.0632263	0.949586	0.997927	ZP3
0.050157	0.243525	3.85163	0.0632263	0.949586	0.997927	AC007566.1
0.050157	0.243525	3.85163	0.0632263	0.949586	0.997927	PCOLCE
0.050157	0.243525	3.85163	0.0632263	0.949586	0.997927	AC009244.2
0.050157	0.243525	3.85163	0.0632263	0.949586	0.997927	TRBV14
0.050157	0.243525	3.85163	0.0632263	0.949586	0.997927	FAM66B
0.050157	0.243525	3.85163	0.0632263	0.949586	0.997927	AC124242.1
0.050157	0.243525	3.85163	0.0632263	0.949586	0.997927	AC026979.1
0.050157	0.243525	3.85163	0.0632263	0.949586	0.997927	ANK1
0.050157	0.243525	3.85163	0.0632263	0.949586	0.997927	AC027698.1
0.050157	0.243525	3.85163	0.0632263	0.949586	0.997927	AC105150.1
0.050157	0.243525	3.85163	0.0632263	0.949586	0.997927	TRPA1
0.050157	0.243525	3.85163	0.0632263	0.949586	0.997927	RDH10
0.050157	0.243525	3.85163	0.0632263	0.949586	0.997927	AC087672.2
0.050157	0.243525	3.85163	0.0632263	0.949586	0.997927	CA3
0.050157	0.243525	3.85163	0.0632263	0.949586	0.997927	GRHL2
0.050157	0.243525	3.85163	0.0632263	0.949586	0.997927	AC016405.1
0.050157	0.243525	3.85163	0.0632263	0.949586	0.997927	CCN4
0.050157	0.243525	3.85163	0.0632263	0.949586	0.997927	C8orf31
0.050157	0.243525	3.85163	0.0632263	0.949586	0.997927	AC109322.2
0.050157	0.243525	3.85163	0.0632263	0.949586	0.997927	EXOSC4
0.050157	0.243525	3.85163	0.0632263	0.949586	0.997927	SIGMAR1
0.050157	0.243525	3.85163	0.0632263	0.949586	0.997927	CREB3
0.050157	0.243525	3.85163	0.0632263	0.949586	0.997927	FAM201A
0.050157	0.243525	3.85163	0.0632263	0.949586	0.997927	AL590399.1
0.050157	0.243525	3.85163	0.0632263	0.949586	0.997927	LERFS
0.050157	0.243525	3.85163	0.0632263	0.949586	0.997927	PIP5K1B
0.050157	0.243525	3.85163	0.0632263	0.949586	0.997927	DAPK1
0.050157	0.243525	3.85163	0.0632263	0.949586	0.997927	OMD
0.050157	0.243525	3.85163	0.0632263	0.949586	0.997927	AL807757.1
0.050157	0.243525	3.85163	0.0632263	0.949586	0.997927	TMOD1
0.050157	0.243525	3.85163	0.0632263	0.949586	0.997927	AL138756.1
0.050157	0.243525	3.85163	0.0632263	0.949586	0.997927	SLC46A2
0.050157	0.243525	3.85163	0.0632263	0.949586	0.997927	AL691420.1
0.050157	0.243525	3.85163	0.0632263	0.949586	0.997927	ACBD7
0.050157	0.243525	3.85163	0.0632263	0.949586	0.997927	AL513128.3
0.050157	0.243525	3.85163	0.0632263	0.949586	0.997927	MSRB2
0.050157	0.243525	3.85163	0.0632263	0.949586	0.997927	MKX
0.050157	0.243525	3.85163	0.0632263	0.949586	0.997927	AL391839.3
0.050157	0.243525	3.85163	0.0632263	0.949586	0.997927	RASSF4
0.050157	0.243525	3.85163	0.0632263	0.949586	0.997927	PRKG1
0.050157	0.243525	3.85163	0.0632263	0.949586	0.997927	FAM241B
0.050157	0.243525	3.85163	0.0632263	0.949586	0.997927	LRRC20
0.050157	0.243525	3.85163	0.0632263	0.949586	0.997927	AC073389.1
0.050157	0.243525	3.85163	0.0632263	0.949586	0.997927	AC022540.1
0.050157	0.243525	3.85163	0.0632263	0.949586	0.997927	ZCCHC24
0.050157	0.243525	3.85163	0.0632263	0.949586	0.997927	PAPSS2
0.050157	0.243525	3.85163	0.0632263	0.949586	0.997927	DNMBP-AS1
0.050157	0.243525	3.85163	0.0632263	0.949586	0.997927	WNT8B
0.050157	0.243525	3.85163	0.0632263	0.949586	0.997927	AL592546.2
0.050157	0.243525	3.85163	0.0632263	0.949586	0.997927	IFITM10
0.050157	0.243525	3.85163	0.0632263	0.949586	0.997927	KCNC1
0.050157	0.243525	3.85163	0.0632263	0.949586	0.997927	IGSF22
0.050157	0.243525	3.85163	0.0632263	0.949586	0.997927	NAV2-AS3
0.050157	0.243525	3.85163	0.0632263	0.949586	0.997927	ALKBH3-AS1
0.050157	0.243525	3.85163	0.0632263	0.949586	0.997927	TP53I11
0.050157	0.243525	3.85163	0.0632263	0.949586	0.997927	AC024475.3
0.050157	0.243525	3.85163	0.0632263	0.949586	0.997927	NR1H3
0.050157	0.243525	3.85163	0.0632263	0.949586	0.997927	SLC43A3
0.050157	0.243525	3.85163	0.0632263	0.949586	0.997927	AP003721.2
0.050157	0.243525	3.85163	0.0632263	0.949586	0.997927	AP001107.1
0.050157	0.243525	3.85163	0.0632263	0.949586	0.997927	TPCN2
0.050157	0.243525	3.85163	0.0632263	0.949586	0.997927	ZNF705E
0.050157	0.243525	3.85163	0.0632263	0.949586	0.997927	AP002498.1
0.050157	0.243525	3.85163	0.0632263	0.949586	0.997927	AP001767.3
0.050157	0.243525	3.85163	0.0632263	0.949586	0.997927	AP002784.1
0.050157	0.243525	3.85163	0.0632263	0.949586	0.997927	APOA1-AS
0.050157	0.243525	3.85163	0.0632263	0.949586	0.997927	TAGLN
0.050157	0.243525	3.85163	0.0632263	0.949586	0.997927	TMEM25
0.050157	0.243525	3.85163	0.0632263	0.949586	0.997927	C2CD2L
0.050157	0.243525	3.85163	0.0632263	0.949586	0.997927	LINC01395
0.050157	0.243525	3.85163	0.0632263	0.949586	0.997927	GAU1
0.050157	0.243525	3.85163	0.0632263	0.949586	0.997927	ACRBP
0.050157	0.243525	3.85163	0.0632263	0.949586	0.997927	AC125494.2
0.050157	0.243525	3.85163	0.0632263	0.949586	0.997927	AC092111.1
0.050157	0.243525	3.85163	0.0632263	0.949586	0.997927	AC091814.1
0.050157	0.243525	3.85163	0.0632263	0.949586	0.997927	CLEC7A
0.050157	0.243525	3.85163	0.0632263	0.949586	0.997927	TAS2R19
0.050157	0.243525	3.85163	0.0632263	0.949586	0.997927	TAS2R43
0.050157	0.243525	3.85163	0.0632263	0.949586	0.997927	RERG
0.050157	0.243525	3.85163	0.0632263	0.949586	0.997927	H3F3C
0.050157	0.243525	3.85163	0.0632263	0.949586	0.997927	GALNT6
0.050157	0.243525	3.85163	0.0632263	0.949586	0.997927	SMIM41
0.050157	0.243525	3.85163	0.0632263	0.949586	0.997927	NFE2
0.050157	0.243525	3.85163	0.0632263	0.949586	0.997927	ZNF385A
0.050157	0.243525	3.85163	0.0632263	0.949586	0.997927	NAB2
0.050157	0.243525	3.85163	0.0632263	0.949586	0.997927	AC025165.2
0.050157	0.243525	3.85163	0.0632263	0.949586	0.997927	AC026124.2
0.050157	0.243525	3.85163	0.0632263	0.949586	0.997927	GRIP1
0.050157	0.243525	3.85163	0.0632263	0.949586	0.997927	C12orf50
0.050157	0.243525	3.85163	0.0632263	0.949586	0.997927	AC009522.1
0.050157	0.243525	3.85163	0.0632263	0.949586	0.997927	SYCP3
0.050157	0.243525	3.85163	0.0632263	0.949586	0.997927	CKAP4
0.050157	0.243525	3.85163	0.0632263	0.949586	0.997927	FICD
0.050157	0.243525	3.85163	0.0632263	0.949586	0.997927	OAS1
0.050157	0.243525	3.85163	0.0632263	0.949586	0.997927	AC130895.1
0.050157	0.243525	3.85163	0.0632263	0.949586	0.997927	AC004812.2
0.050157	0.243525	3.85163	0.0632263	0.949586	0.997927	AC084018.2
0.050157	0.243525	3.85163	0.0632263	0.949586	0.997927	AC048338.2
0.050157	0.243525	3.85163	0.0632263	0.949586	0.997927	CLIP1-AS1
0.050157	0.243525	3.85163	0.0632263	0.949586	0.997927	AC079949.3
0.050157	0.243525	3.85163	0.0632263	0.949586	0.997927	STARD13
0.050157	0.243525	3.85163	0.0632263	0.949586	0.997927	LINC00563
0.050157	0.243525	3.85163	0.0632263	0.949586	0.997927	MED4-AS1
0.050157	0.243525	3.85163	0.0632263	0.949586	0.997927	AL138694.1
0.050157	0.243525	3.85163	0.0632263	0.949586	0.997927	TRAV1-2
0.050157	0.243525	3.85163	0.0632263	0.949586	0.997927	TRAV8-2
0.050157	0.243525	3.85163	0.0632263	0.949586	0.997927	TRAV34
0.050157	0.243525	3.85163	0.0632263	0.949586	0.997927	ZFHX2
0.050157	0.243525	3.85163	0.0632263	0.949586	0.997927	RIPK3
0.050157	0.243525	3.85163	0.0632263	0.949586	0.997927	MGAT2
0.050157	0.243525	3.85163	0.0632263	0.949586	0.997927	TRIM9
0.050157	0.243525	3.85163	0.0632263	0.949586	0.997927	GPR137C
0.050157	0.243525	3.85163	0.0632263	0.949586	0.997927	TRMT5
0.050157	0.243525	3.85163	0.0632263	0.949586	0.997927	AL049869.2
0.050157	0.243525	3.85163	0.0632263	0.949586	0.997927	FUT8-AS1
0.050157	0.243525	3.85163	0.0632263	0.949586	0.997927	AC005476.2
0.050157	0.243525	3.85163	0.0632263	0.949586	0.997927	HEATR4
0.050157	0.243525	3.85163	0.0632263	0.949586	0.997927	DNAL1
0.050157	0.243525	3.85163	0.0632263	0.949586	0.997927	LINC01220
0.050157	0.243525	3.85163	0.0632263	0.949586	0.997927	CIPC
0.050157	0.243525	3.85163	0.0632263	0.949586	0.997927	PRIMA1
0.050157	0.243525	3.85163	0.0632263	0.949586	0.997927	LINC02312
0.050157	0.243525	3.85163	0.0632263	0.949586	0.997927	AL109767.1
0.050157	0.243525	3.85163	0.0632263	0.949586	0.997927	ZFYVE21
0.050157	0.243525	3.85163	0.0632263	0.949586	0.997927	AL583810.2
0.050157	0.243525	3.85163	0.0632263	0.949586	0.997927	OTUD7A
0.050157	0.243525	3.85163	0.0632263	0.949586	0.997927	GOLGA8O
0.050157	0.243525	3.85163	0.0632263	0.949586	0.997927	DPH6-DT
0.050157	0.243525	3.85163	0.0632263	0.949586	0.997927	AC020658.5
0.050157	0.243525	3.85163	0.0632263	0.949586	0.997927	AC020659.1
0.050157	0.243525	3.85163	0.0632263	0.949586	0.997927	AC025580.2
0.050157	0.243525	3.85163	0.0632263	0.949586	0.997927	AC013452.2
0.050157	0.243525	3.85163	0.0632263	0.949586	0.997927	LINC00926
0.050157	0.243525	3.85163	0.0632263	0.949586	0.997927	MYO1E
0.050157	0.243525	3.85163	0.0632263	0.949586	0.997927	FOXB1
0.050157	0.243525	3.85163	0.0632263	0.949586	0.997927	AC087482.1
0.050157	0.243525	3.85163	0.0632263	0.949586	0.997927	KIF23
0.050157	0.243525	3.85163	0.0632263	0.949586	0.997927	THSD4-AS1
0.050157	0.243525	3.85163	0.0632263	0.949586	0.997927	REC114
0.050157	0.243525	3.85163	0.0632263	0.949586	0.997927	AC068338.3
0.050157	0.243525	3.85163	0.0632263	0.949586	0.997927	SNX33
0.050157	0.243525	3.85163	0.0632263	0.949586	0.997927	STARD5
0.050157	0.243525	3.85163	0.0632263	0.949586	0.997927	AC103858.3
0.050157	0.243525	3.85163	0.0632263	0.949586	0.997927	GOLGA6L9
0.050157	0.243525	3.85163	0.0632263	0.949586	0.997927	AEN
0.050157	0.243525	3.85163	0.0632263	0.949586	0.997927	ANPEP
0.050157	0.243525	3.85163	0.0632263	0.949586	0.997927	VPS33B-DT
0.050157	0.243525	3.85163	0.0632263	0.949586	0.997927	AL008727.1
0.050157	0.243525	3.85163	0.0632263	0.949586	0.997927	AC093525.7
0.050157	0.243525	3.85163	0.0632263	0.949586	0.997927	PRSS27
0.050157	0.243525	3.85163	0.0632263	0.949586	0.997927	ZSCAN10
0.050157	0.243525	3.85163	0.0632263	0.949586	0.997927	AC005736.1
0.050157	0.243525	3.85163	0.0632263	0.949586	0.997927	AC007220.2
0.050157	0.243525	3.85163	0.0632263	0.949586	0.997927	AC092119.2
0.050157	0.243525	3.85163	0.0632263	0.949586	0.997927	DCTPP1
0.050157	0.243525	3.85163	0.0632263	0.949586	0.997927	AC093249.6
0.050157	0.243525	3.85163	0.0632263	0.949586	0.997927	AC009088.1
0.050157	0.243525	3.85163	0.0632263	0.949586	0.997927	ZNF843
0.050157	0.243525	3.85163	0.0632263	0.949586	0.997927	SETD6
0.050157	0.243525	3.85163	0.0632263	0.949586	0.997927	AC010530.1
0.050157	0.243525	3.85163	0.0632263	0.949586	0.997927	TXNL4B
0.050157	0.243525	3.85163	0.0632263	0.949586	0.997927	AC009053.2
0.050157	0.243525	3.85163	0.0632263	0.949586	0.997927	GCSH
0.050157	0.243525	3.85163	0.0632263	0.949586	0.997927	SNAI3
0.050157	0.243525	3.85163	0.0632263	0.949586	0.997927	FANCA
0.050157	0.243525	3.85163	0.0632263	0.949586	0.997927	AC015921.1
0.050157	0.243525	3.85163	0.0632263	0.949586	0.997927	AC116914.2
0.050157	0.243525	3.85163	0.0632263	0.949586	0.997927	AC004706.3
0.050157	0.243525	3.85163	0.0632263	0.949586	0.997927	TNK1
0.050157	0.243525	3.85163	0.0632263	0.949586	0.997927	AC002091.2
0.050157	0.243525	3.85163	0.0632263	0.949586	0.997927	AC087501.3
0.050157	0.243525	3.85163	0.0632263	0.949586	0.997927	LRRC75A
0.050157	0.243525	3.85163	0.0632263	0.949586	0.997927	ZNF287
0.050157	0.243525	3.85163	0.0632263	0.949586	0.997927	DRC3
0.050157	0.243525	3.85163	0.0632263	0.949586	0.997927	PROCA1
0.050157	0.243525	3.85163	0.0632263	0.949586	0.997927	AC004223.2
0.050157	0.243525	3.85163	0.0632263	0.949586	0.997927	CCL4L2
0.050157	0.243525	3.85163	0.0632263	0.949586	0.997927	CNTD1
0.050157	0.243525	3.85163	0.0632263	0.949586	0.997927	ADAM11
0.050157	0.243525	3.85163	0.0632263	0.949586	0.997927	AC091180.2
0.050157	0.243525	3.85163	0.0632263	0.949586	0.997927	AC091271.1
0.050157	0.243525	3.85163	0.0632263	0.949586	0.997927	AC011921.1
0.050157	0.243525	3.85163	0.0632263	0.949586	0.997927	MARCH10
0.050157	0.243525	3.85163	0.0632263	0.949586	0.997927	FAAP100
0.050157	0.243525	3.85163	0.0632263	0.949586	0.997927	AC132938.3
0.050157	0.243525	3.85163	0.0632263	0.949586	0.997927	AP001020.2
0.050157	0.243525	3.85163	0.0632263	0.949586	0.997927	AP005329.1
0.050157	0.243525	3.85163	0.0632263	0.949586	0.997927	PIEZO2
0.050157	0.243525	3.85163	0.0632263	0.949586	0.997927	AC090772.1
0.050157	0.243525	3.85163	0.0632263	0.949586	0.997927	CELF4
0.050157	0.243525	3.85163	0.0632263	0.949586	0.997927	AC016866.2
0.050157	0.243525	3.85163	0.0632263	0.949586	0.997927	THOP1
0.050157	0.243525	3.85163	0.0632263	0.949586	0.997927	AC007292.3
0.050157	0.243525	3.85163	0.0632263	0.949586	0.997927	CATSPERD
0.050157	0.243525	3.85163	0.0632263	0.949586	0.997927	COL5A3
0.050157	0.243525	3.85163	0.0632263	0.949586	0.997927	RAVER1
0.050157	0.243525	3.85163	0.0632263	0.949586	0.997927	DOCK6
0.050157	0.243525	3.85163	0.0632263	0.949586	0.997927	AC008770.3
0.050157	0.243525	3.85163	0.0632263	0.949586	0.997927	AC010422.4
0.050157	0.243525	3.85163	0.0632263	0.949586	0.997927	LINC01764
0.050157	0.243525	3.85163	0.0632263	0.949586	0.997927	ZNF599
0.050157	0.243525	3.85163	0.0632263	0.949586	0.997927	ARHGAP33
0.050157	0.243525	3.85163	0.0632263	0.949586	0.997927	OVOL3
0.050157	0.243525	3.85163	0.0632263	0.949586	0.997927	ZNF382
0.050157	0.243525	3.85163	0.0632263	0.949586	0.997927	SERTAD3
0.050157	0.243525	3.85163	0.0632263	0.949586	0.997927	B3GNT8
0.050157	0.243525	3.85163	0.0632263	0.949586	0.997927	ZNF230
0.050157	0.243525	3.85163	0.0632263	0.949586	0.997927	AC021092.1
0.050157	0.243525	3.85163	0.0632263	0.949586	0.997927	GEMIN7-AS1
0.050157	0.243525	3.85163	0.0632263	0.949586	0.997927	MYPOP
0.050157	0.243525	3.85163	0.0632263	0.949586	0.997927	HIF3A
0.050157	0.243525	3.85163	0.0632263	0.949586	0.997927	AC010519.1
0.050157	0.243525	3.85163	0.0632263	0.949586	0.997927	AC008403.3
0.050157	0.243525	3.85163	0.0632263	0.949586	0.997927	NUCB1-AS1
0.050157	0.243525	3.85163	0.0632263	0.949586	0.997927	ZNF577
0.050157	0.243525	3.85163	0.0632263	0.949586	0.997927	AC010332.3
0.050157	0.243525	3.85163	0.0632263	0.949586	0.997927	BRSK1
0.050157	0.243525	3.85163	0.0632263	0.949586	0.997927	AC020922.4
0.050157	0.243525	3.85163	0.0632263	0.949586	0.997927	ISOC2
0.050157	0.243525	3.85163	0.0632263	0.949586	0.997927	CCDC106
0.050157	0.243525	3.85163	0.0632263	0.949586	0.997927	ZNF543
0.050157	0.243525	3.85163	0.0632263	0.949586	0.997927	ZNF17
0.050157	0.243525	3.85163	0.0632263	0.949586	0.997927	SIRPG-AS1
0.050157	0.243525	3.85163	0.0632263	0.949586	0.997927	SLC24A3
0.050157	0.243525	3.85163	0.0632263	0.949586	0.997927	HM13-AS1
0.050157	0.243525	3.85163	0.0632263	0.949586	0.997927	HCK
0.050157	0.243525	3.85163	0.0632263	0.949586	0.997927	AL133230.1
0.050157	0.243525	3.85163	0.0632263	0.949586	0.997927	AL391097.3
0.050157	0.243525	3.85163	0.0632263	0.949586	0.997927	GCNT7
0.050157	0.243525	3.85163	0.0632263	0.949586	0.997927	AL121917.1
0.050157	0.243525	3.85163	0.0632263	0.949586	0.997927	TUBB1
0.050157	0.243525	3.85163	0.0632263	0.949586	0.997927	AL162457.1
0.050157	0.243525	3.85163	0.0632263	0.949586	0.997927	AL121832.3
0.050157	0.243525	3.85163	0.0632263	0.949586	0.997927	AL357033.4
0.050157	0.243525	3.85163	0.0632263	0.949586	0.997927	AL117379.1
0.050157	0.243525	3.85163	0.0632263	0.949586	0.997927	MYT1
0.050157	0.243525	3.85163	0.0632263	0.949586	0.997927	BTG3-AS1
0.050157	0.243525	3.85163	0.0632263	0.949586	0.997927	AL109761.1
0.050157	0.243525	3.85163	0.0632263	0.949586	0.997927	AP000254.2
0.050157	0.243525	3.85163	0.0632263	0.949586	0.997927	IL10RB-DT
0.050157	0.243525	3.85163	0.0632263	0.949586	0.997927	BACE2
0.050157	0.243525	3.85163	0.0632263	0.949586	0.997927	AP001059.2
0.050157	0.243525	3.85163	0.0632263	0.949586	0.997927	AIRE
0.050157	0.243525	3.85163	0.0632263	0.949586	0.997927	TUBA8
0.050157	0.243525	3.85163	0.0632263	0.949586	0.997927	RTL10
0.050157	0.243525	3.85163	0.0632263	0.949586	0.997927	CASTOR1
0.050157	0.243525	3.85163	0.0632263	0.949586	0.997927	RFPL2
0.050157	0.243525	3.85163	0.0632263	0.949586	0.997927	AL031590.1
0.050157	0.243525	3.85163	0.0632263	0.949586	0.997927	AC254562.3
0.050157	0.243525	3.85163	0.0632263	0.949586	0.997927	TTLL12
0.050157	0.243525	3.85163	0.0632263	0.949586	0.997927	AL117329.1
0.050157	0.243525	3.85163	0.0632263	0.949586	0.997927	Z97192.1
0.050157	0.243525	3.85163	0.0632263	0.949586	0.997927	PLXNB2
0.050157	0.243525	3.85163	0.0632263	0.949586	0.997927	ZBED1
0.050157	0.243525	3.85163	0.0632263	0.949586	0.997927	PHKA2-AS1
0.050157	0.243525	3.85163	0.0632263	0.949586	0.997927	SYTL5
0.050157	0.243525	3.85163	0.0632263	0.949586	0.997927	OTC
0.050157	0.243525	3.85163	0.0632263	0.949586	0.997927	AC108879.1
0.050157	0.243525	3.85163	0.0632263	0.949586	0.997927	AF196972.1
0.050157	0.243525	3.85163	0.0632263	0.949586	0.997927	AL158055.1
0.050157	0.243525	3.85163	0.0632263	0.949586	0.997927	RIBC1
0.050157	0.243525	3.85163	0.0632263	0.949586	0.997927	KLF8
0.050157	0.243525	3.85163	0.0632263	0.949586	0.997927	FAM226B
0.050157	0.243525	3.85163	0.0632263	0.949586	0.997927	POF1B
0.050157	0.243525	3.85163	0.0632263	0.949586	0.997927	ARMCX5-GPRASP2.1
0.050157	0.243525	3.85163	0.0632263	0.949586	0.997927	SLC25A14
0.050157	0.243525	3.85163	0.0632263	0.949586	0.997927	HMGB3
0.050157	0.243525	3.85163	0.0632263	0.949586	0.997927	MTCP1
4.87971	-0.0681456	1.08464	-0.062828	0.949903	0.997927	SUPT3H
1.27282	-0.14872	2.37992	-0.0624894	0.950173	0.997927	APP
0.785963	-0.167936	2.68783	-0.06248	0.950181	0.997927	RPP38
60.8952	-0.0280072	0.448813	-0.0624027	0.950242	0.997927	KLF12
2.15626	0.108821	1.74437	0.0623837	0.950257	0.997927	SETDB2
2.18274	0.09161	1.47228	0.0622233	0.950385	0.997927	UBASH3A
4.72718	-0.0709983	1.14264	-0.0621355	0.950455	0.997927	AP1G1
0.810529	0.165648	2.66756	0.0620974	0.950485	0.997927	MCCC2
1.17494	-0.175149	2.82326	-0.0620377	0.950533	0.997927	CCDC126
0.925205	0.143732	2.32825	0.061734	0.950775	0.997927	GGA1
6.85717	0.062157	1.00798	0.0616648	0.95083	0.997927	USP33
1.99778	-0.106549	1.7316	-0.0615319	0.950936	0.997927	TMEM168
0.910251	-0.147288	2.39968	-0.0613781	0.951058	0.997927	CBWD1
1.38823	0.112314	1.83648	0.0611574	0.951234	0.997927	HEBP2
1.72171	-0.118836	1.94596	-0.061068	0.951305	0.997927	LINC01184
0.492913	-0.188599	3.09517	-0.0609332	0.951412	0.997927	HPS3
0.492913	-0.188599	3.09517	-0.0609332	0.951412	0.997927	DLGAP1-AS1
9.09487	0.0480953	0.789834	0.0608929	0.951445	0.997927	SFI1
1.17419	-0.130237	2.15092	-0.0605493	0.951718	0.997927	DPEP2
1.43777	0.114617	1.89489	0.0604874	0.951767	0.997927	YJU2
6.115	-0.0618279	1.02223	-0.0604833	0.951771	0.997927	UBE2R2
0.163291	-0.231784	3.83687	-0.0604096	0.951829	0.997927	CCDC30
0.163291	-0.231784	3.83687	-0.0604096	0.951829	0.997927	AL606760.2
0.163291	-0.231784	3.83687	-0.0604096	0.951829	0.997927	AL606760.1
0.163291	-0.231784	3.83687	-0.0604096	0.951829	0.997927	HIST2H2BF
0.163291	-0.231784	3.83687	-0.0604096	0.951829	0.997927	MRPL24
0.163291	-0.231784	3.83687	-0.0604096	0.951829	0.997927	QSOX1
0.163291	-0.231784	3.83687	-0.0604096	0.951829	0.997927	CFH
0.163291	-0.231784	3.83687	-0.0604096	0.951829	0.997927	DNAH6
0.163291	-0.231784	3.83687	-0.0604096	0.951829	0.997927	ZNF2
0.163291	-0.231784	3.83687	-0.0604096	0.951829	0.997927	AC159540.2
0.163291	-0.231784	3.83687	-0.0604096	0.951829	0.997927	TMEM182
0.163291	-0.231784	3.83687	-0.0604096	0.951829	0.997927	MDH1B
0.163291	-0.231784	3.83687	-0.0604096	0.951829	0.997927	TMEM108
0.163291	-0.231784	3.83687	-0.0604096	0.951829	0.997927	BFSP2-AS1
0.163291	-0.231784	3.83687	-0.0604096	0.951829	0.997927	GRK4
0.163291	-0.231784	3.83687	-0.0604096	0.951829	0.997927	AC097460.1
0.163291	-0.231784	3.83687	-0.0604096	0.951829	0.997927	BBS12
0.163291	-0.231784	3.83687	-0.0604096	0.951829	0.997927	RNF175
0.163291	-0.231784	3.83687	-0.0604096	0.951829	0.997927	GNPDA1
0.163291	-0.231784	3.83687	-0.0604096	0.951829	0.997927	RRAGD
0.163291	-0.231784	3.83687	-0.0604096	0.951829	0.997927	PDE7B
0.163291	-0.231784	3.83687	-0.0604096	0.951829	0.997927	INMT
0.163291	-0.231784	3.83687	-0.0604096	0.951829	0.997927	FBXO24
0.163291	-0.231784	3.83687	-0.0604096	0.951829	0.997927	ZNF34
0.163291	-0.231784	3.83687	-0.0604096	0.951829	0.997927	AL356133.2
0.163291	-0.231784	3.83687	-0.0604096	0.951829	0.997927	GPAM
0.163291	-0.231784	3.83687	-0.0604096	0.951829	0.997927	AL391988.1
0.163291	-0.231784	3.83687	-0.0604096	0.951829	0.997927	CCDC34
0.163291	-0.231784	3.83687	-0.0604096	0.951829	0.997927	FADS2
0.163291	-0.231784	3.83687	-0.0604096	0.951829	0.997927	TMEM126A
0.163291	-0.231784	3.83687	-0.0604096	0.951829	0.997927	SMIM35
0.163291	-0.231784	3.83687	-0.0604096	0.951829	0.997927	RIMKLB
0.163291	-0.231784	3.83687	-0.0604096	0.951829	0.997927	MTERF2
0.163291	-0.231784	3.83687	-0.0604096	0.951829	0.997927	AC008119.1
0.163291	-0.231784	3.83687	-0.0604096	0.951829	0.997927	RNF17
0.163291	-0.231784	3.83687	-0.0604096	0.951829	0.997927	HNRNPA1L2
0.163291	-0.231784	3.83687	-0.0604096	0.951829	0.997927	DNAAF2
0.163291	-0.231784	3.83687	-0.0604096	0.951829	0.997927	AL139317.5
0.163291	-0.231784	3.83687	-0.0604096	0.951829	0.997927	ALDH6A1
0.163291	-0.231784	3.83687	-0.0604096	0.951829	0.997927	IQCH
0.163291	-0.231784	3.83687	-0.0604096	0.951829	0.997927	CTSH
0.163291	-0.231784	3.83687	-0.0604096	0.951829	0.997927	AC092338.1
0.163291	-0.231784	3.83687	-0.0604096	0.951829	0.997927	CRISPLD2
0.163291	-0.231784	3.83687	-0.0604096	0.951829	0.997927	AC005410.2
0.163291	-0.231784	3.83687	-0.0604096	0.951829	0.997927	AC010761.1
0.163291	-0.231784	3.83687	-0.0604096	0.951829	0.997927	AC099811.1
0.163291	-0.231784	3.83687	-0.0604096	0.951829	0.997927	RAB40B
0.163291	-0.231784	3.83687	-0.0604096	0.951829	0.997927	ZNF610
0.163291	-0.231784	3.83687	-0.0604096	0.951829	0.997927	ZNF549
0.163291	-0.231784	3.83687	-0.0604096	0.951829	0.997927	ACSS2
0.163291	-0.231784	3.83687	-0.0604096	0.951829	0.997927	CDH4
0.163291	-0.231784	3.83687	-0.0604096	0.951829	0.997927	ICOSLG
0.163291	-0.231784	3.83687	-0.0604096	0.951829	0.997927	IGLC3
0.163291	-0.231784	3.83687	-0.0604096	0.951829	0.997927	PICK1
0.163291	-0.231784	3.83687	-0.0604096	0.951829	0.997927	CBY1
0.163291	-0.231784	3.83687	-0.0604096	0.951829	0.997927	Z93943.1
0.18633	-0.231766	3.83687	-0.060405	0.951833	0.997927	CRYBG2
0.18633	-0.231766	3.83687	-0.060405	0.951833	0.997927	SV2A
0.18633	-0.231766	3.83687	-0.060405	0.951833	0.997927	ARHGEF11
0.18633	-0.231766	3.83687	-0.060405	0.951833	0.997927	RGS5
0.18633	-0.231766	3.83687	-0.060405	0.951833	0.997927	MPZL1
0.18633	-0.231766	3.83687	-0.060405	0.951833	0.997927	AC018462.1
0.18633	-0.231766	3.83687	-0.060405	0.951833	0.997927	AC095057.4
0.18633	-0.231766	3.83687	-0.060405	0.951833	0.997927	AL031768.2
0.18633	-0.231766	3.83687	-0.060405	0.951833	0.997927	PAQR8
0.18633	-0.231766	3.83687	-0.060405	0.951833	0.997927	AKR1C8P
0.18633	-0.231766	3.83687	-0.060405	0.951833	0.997927	SGMS1-AS1
0.18633	-0.231766	3.83687	-0.060405	0.951833	0.997927	PPP2R5B
0.18633	-0.231766	3.83687	-0.060405	0.951833	0.997927	LINC02256
0.18633	-0.231766	3.83687	-0.060405	0.951833	0.997927	POLR3K
0.18633	-0.231766	3.83687	-0.060405	0.951833	0.997927	PHF23
0.18633	-0.231766	3.83687	-0.060405	0.951833	0.997927	PSME3
0.18633	-0.231766	3.83687	-0.060405	0.951833	0.997927	MEOX1
0.18633	-0.231766	3.83687	-0.060405	0.951833	0.997927	HOXB-AS1
0.18633	-0.231766	3.83687	-0.060405	0.951833	0.997927	LINC00685
0.18633	-0.231766	3.83687	-0.060405	0.951833	0.997927	TBC1D8B
0.20937	-0.231759	3.83687	-0.0604031	0.951835	0.997927	LMO4
0.20937	-0.231759	3.83687	-0.0604031	0.951835	0.997927	CERKL
0.20937	-0.231759	3.83687	-0.0604031	0.951835	0.997927	PPP1R3B
0.20937	-0.231759	3.83687	-0.0604031	0.951835	0.997927	AC103760.1
0.20937	-0.231759	3.83687	-0.0604031	0.951835	0.997927	ASAP1-IT2
0.20937	-0.231759	3.83687	-0.0604031	0.951835	0.997927	TTLL11
0.20937	-0.231759	3.83687	-0.0604031	0.951835	0.997927	SLC35G1
0.20937	-0.231759	3.83687	-0.0604031	0.951835	0.997927	BBS1
0.20937	-0.231759	3.83687	-0.0604031	0.951835	0.997927	RNF31
0.20937	-0.231759	3.83687	-0.0604031	0.951835	0.997927	MPND
0.20937	-0.231759	3.83687	-0.0604031	0.951835	0.997927	SLC25A23
0.20937	-0.231759	3.83687	-0.0604031	0.951835	0.997927	RDH13
0.20937	-0.231759	3.83687	-0.0604031	0.951835	0.997927	ZNF548
0.20937	-0.231759	3.83687	-0.0604031	0.951835	0.997927	SLC2A11
0.20937	-0.231759	3.83687	-0.0604031	0.951835	0.997927	CBX6
0.23241	-0.231754	3.83687	-0.060402	0.951836	0.997927	NPRL2
0.23241	-0.231754	3.83687	-0.060402	0.951836	0.997927	PRKCD
0.23241	-0.231754	3.83687	-0.060402	0.951836	0.997927	AC124016.1
0.23241	-0.231754	3.83687	-0.060402	0.951836	0.997927	AL024508.1
0.23241	-0.231754	3.83687	-0.060402	0.951836	0.997927	CACNB2
0.23241	-0.231754	3.83687	-0.060402	0.951836	0.997927	ADAM8
0.23241	-0.231754	3.83687	-0.060402	0.951836	0.997927	IGSF9B
0.23241	-0.231754	3.83687	-0.060402	0.951836	0.997927	ARG2
0.23241	-0.231754	3.83687	-0.060402	0.951836	0.997927	GLCE
0.23241	-0.231754	3.83687	-0.060402	0.951836	0.997927	NAGPA
0.23241	-0.231754	3.83687	-0.060402	0.951836	0.997927	KAT2A
0.23241	-0.231754	3.83687	-0.060402	0.951836	0.997927	ANKRD24
0.23241	-0.231754	3.83687	-0.060402	0.951836	0.997927	FCGBP
0.23241	-0.231754	3.83687	-0.060402	0.951836	0.997927	ARMCX3
0.23241	-0.231754	3.83687	-0.060402	0.951836	0.997927	CXorf56
0.255449	-0.231751	3.83687	-0.0604012	0.951836	0.997927	TEX30
0.278489	-0.231749	3.83687	-0.0604006	0.951837	0.997927	YOD1
0.278489	-0.231749	3.83687	-0.0604006	0.951837	0.997927	SPDYE3
0.278489	-0.231749	3.83687	-0.0604006	0.951837	0.997927	SLC25A45
0.278489	-0.231749	3.83687	-0.0604006	0.951837	0.997927	AGAP2
0.278489	-0.231749	3.83687	-0.0604006	0.951837	0.997927	ZNF90
0.301529	-0.231747	3.83687	-0.0604001	0.951837	0.997927	TP53TG1
0.301529	-0.231747	3.83687	-0.0604001	0.951837	0.997927	TMUB1
0.301529	-0.231747	3.83687	-0.0604001	0.951837	0.997927	TYMP
0.301529	-0.231747	3.83687	-0.0604001	0.951837	0.997927	TMSB15B-AS1
0.324568	-0.231746	3.83687	-0.0603996	0.951837	0.997927	AC009315.1
0.324568	-0.231746	3.83687	-0.0603996	0.951837	0.997927	DCAF12
0.324568	-0.231746	3.83687	-0.0603996	0.951837	0.997927	CRKL
0.347608	-0.231744	3.83687	-0.0603993	0.951838	0.997927	NUDCD2
0.370648	-0.231743	3.83687	-0.0603989	0.951838	0.997927	MAML3
0.370648	-0.231743	3.83687	-0.0603989	0.951838	0.997927	ABCA10
0.462807	-0.231739	3.83687	-0.0603979	0.951839	0.997927	HAUS2
3.22311	-0.0893683	1.4842	-0.0602131	0.951986	0.997927	SLC25A3
13.3873	-0.0502016	0.834681	-0.0601447	0.95204	0.997927	MTDH
6.72607	0.0524282	0.876827	0.0597931	0.95232	0.997927	XPO4
16.9294	-0.0515369	0.862437	-0.0597573	0.952349	0.997927	GZMK
3.64416	0.0689988	1.15785	0.0595922	0.95248	0.997927	ANKRD10
0.737215	-0.165602	2.78158	-0.0595354	0.952526	0.997927	BECN1
0.638873	-0.195381	3.29491	-0.0592977	0.952715	0.997927	NOP14-AS1
2.14789	0.0981304	1.65754	0.0592024	0.952791	0.997927	TMCO1
1.15052	0.126231	2.15165	0.0586673	0.953217	0.997927	OGFR
0.64982	-0.189627	3.23587	-0.0586015	0.95327	0.997927	INTS2
1.46468	-0.117678	2.00919	-0.0585697	0.953295	0.997927	POLR3A
2.49856	0.086234	1.47475	0.0584738	0.953371	0.997927	DAZAP2
0.446833	-0.186675	3.19639	-0.058402	0.953428	0.997927	LINC02241
0.446833	-0.186675	3.19639	-0.058402	0.953428	0.997927	AC006547.1
0.446833	-0.186675	3.19639	-0.058402	0.953428	0.997927	CACNA1I
3.82044	-0.0676489	1.16237	-0.058199	0.95359	0.997927	KIF1B
1.62679	-0.117723	2.03624	-0.0578138	0.953897	0.997927	RNPEPL1
2.66462	-0.0844712	1.46806	-0.0575395	0.954115	0.997927	CDC40
4.82983	0.0653909	1.1376	0.0574812	0.954162	0.997927	ARMH3
0.546715	-0.199131	3.47669	-0.0572758	0.954325	0.997927	EXTL3
0.622016	-0.166444	2.92709	-0.0568633	0.954654	0.997927	FBXW5
0.587378	-0.195791	3.44593	-0.0568181	0.95469	0.997927	LTO1
0.587378	-0.195791	3.44593	-0.0568181	0.95469	0.997927	C14orf93
14.6269	0.0399634	0.703559	0.0568018	0.954703	0.997927	FRYL
0.889023	0.135758	2.39158	0.056765	0.954732	0.997927	TAZ
0.897471	0.121272	2.14841	0.0564476	0.954985	0.997927	IBA57
0.725052	0.177913	3.15568	0.0563785	0.95504	0.997927	ACOT9
0.564338	-0.195791	3.49177	-0.0560722	0.955284	0.997927	AL096803.2
0.564338	-0.195791	3.49177	-0.0560722	0.955284	0.997927	MEMO1
1.72133	0.112394	2.0057	0.0560374	0.955312	0.997927	FRMD3
8.22312	0.0474569	0.85129	0.0557471	0.955543	0.997927	UBR3
1.05875	0.114954	2.06275	0.0557286	0.955558	0.997927	SNX5
0.575937	-0.166916	2.9972	-0.0556907	0.955588	0.997927	RRP8
1.59014	-0.103471	1.85816	-0.0556848	0.955593	0.997927	OS9
0.625551	0.163226	2.94119	0.0554965	0.955743	0.997927	NUDT15
0.737578	-0.152258	2.7509	-0.0553483	0.955861	0.997927	ZNF282
1.12504	-0.121083	2.18798	-0.05534	0.955868	0.997927	STIMATE
4.31657	-0.0712815	1.28916	-0.0552929	0.955905	0.997927	YLPM1
1.29094	-0.133104	2.41539	-0.0551067	0.956053	0.997927	CATSPER2
4.29546	-0.0706892	1.28354	-0.0550738	0.95608	0.997927	TRAF3IP2-AS1
0.601646	-0.15961	2.91932	-0.0546736	0.956398	0.997927	EMC1-AS1
0.601646	-0.15961	2.91932	-0.0546736	0.956398	0.997927	NEMP1
4.10259	-0.0887227	1.62305	-0.0546641	0.956406	0.997927	CLIC1
1.75381	0.114527	2.09724	0.0546085	0.95645	0.997927	EIF3I
0.518259	-0.195783	3.59245	-0.0544983	0.956538	0.997927	LINC01284
1.9296	0.084991	1.56552	0.0542895	0.956705	0.997927	PDPR
2.32623	-0.0809277	1.49353	-0.0541854	0.956787	0.997927	PTPRE
0.523675	-0.204068	3.78278	-0.0539466	0.956978	0.997927	SEMA4G
0.523675	-0.204068	3.78278	-0.0539466	0.956978	0.997927	AC022816.1
0.739277	0.149598	2.77396	0.0539294	0.956991	0.997927	GUSB
0.494655	0.193088	3.58783	0.0538173	0.957081	0.997927	POT1
0.494655	0.193088	3.58783	0.0538173	0.957081	0.997927	RPUSD4
3.24314	0.0663976	1.23377	0.053817	0.957081	0.997927	ADSS
19.0353	0.0325261	0.605328	0.0537329	0.957148	0.997927	BRAF
4.5247	0.0697099	1.30168	0.053554	0.957291	0.997927	ZNF326
0.684591	0.147733	2.76257	0.0534765	0.957352	0.997927	AC058791.1
11.0214	0.0399624	0.748702	0.0533756	0.957433	0.997927	ARGLU1
0.471615	0.194793	3.64998	0.0533683	0.957438	0.997927	SNX17
0.471615	0.194793	3.64998	0.0533683	0.957438	0.997927	RGS12
2.54624	0.0864904	1.62386	0.0532623	0.957523	0.997927	GRK2
10.2251	0.0463393	0.87078	0.0532158	0.95756	0.997927	TMA7
0.691498	-0.148811	2.80439	-0.0530636	0.957681	0.997927	KIAA1143
3.14263	0.0674624	1.2717	0.0530488	0.957693	0.997927	TIGIT
0.71837	0.163646	3.08761	0.053001	0.957731	0.997927	FAM217B
5.26046	-0.060492	1.14279	-0.0529336	0.957785	0.997927	TESPA1
0.448575	0.196446	3.71374	0.0528971	0.957814	0.997927	RIOK2
0.448575	0.196446	3.71374	0.0528971	0.957814	0.997927	WDR89
1.52839	-0.11066	2.0972	-0.0527658	0.957919	0.997927	CYP51A1
1.45796	0.107981	2.05269	0.0526048	0.958047	0.997927	NBPF11
0.661551	0.146891	2.79262	0.0525996	0.958051	0.997927	SAP25
2.81716	0.0752021	1.4354	0.0523909	0.958217	0.997927	MKRN1
1.56856	-0.0933721	1.7825	-0.0523828	0.958224	0.997927	ZNF26
5.04517	-0.0522288	0.997518	-0.0523588	0.958243	0.997927	SEPTIN2
0.580631	0.154275	2.94808	0.0523307	0.958265	0.997927	USP40
0.534621	-0.180618	3.46112	-0.0521848	0.958381	0.997927	BCL7B
18.3255	-0.0383629	0.736994	-0.0520532	0.958486	0.997927	HLA-C
0.402496	0.198958	3.82278	0.0520454	0.958492	0.997927	B3GAT2
0.379456	0.198942	3.82278	0.0520412	0.958496	0.997927	AC084724.1
0.379456	0.198942	3.82278	0.0520412	0.958496	0.997927	CERNA1
1.18264	-0.111916	2.1602	-0.0518082	0.958682	0.997927	ATF4
1.72131	-0.0926287	1.79103	-0.0517181	0.958753	0.997927	ZNF507
28.0843	0.0330801	0.641444	0.0515712	0.95887	0.997927	KANSL1
4.69879	-0.0589846	1.15139	-0.0512291	0.959143	0.997927	ATF2
8.1582	0.0494832	0.966412	0.051203	0.959164	0.997927	TBC1D1
1.48817	-0.0910129	1.78036	-0.0511205	0.959229	0.997927	SLIRP
16.4058	0.0322507	0.630943	0.051115	0.959234	0.997927	FARS2
1.21616	-0.108188	2.11979	-0.051037	0.959296	0.997927	LINC02245
5.8868	-0.0536237	1.05147	-0.0509986	0.959327	0.997927	RANBP9
0.870126	0.134896	2.64804	0.0509418	0.959372	0.997927	TEC
0.997182	-0.117475	2.31264	-0.0507972	0.959487	0.997927	IMPA1
0.740456	0.138267	2.7328	0.0505954	0.959648	0.997927	ZNF154
1.81209	-0.0822923	1.62881	-0.0505231	0.959706	0.997927	NPHP3
0.534552	0.152535	3.02546	0.0504172	0.95979	0.997927	AC093323.1
1.04785	-0.113172	2.2477	-0.0503502	0.959843	0.997927	ARPC5L
1.04785	-0.113172	2.2477	-0.0503502	0.959843	0.997927	DDX42
2.03735	0.090278	1.79415	0.050318	0.959869	0.997927	CHP1
1.48251	0.0906839	1.80287	0.0502996	0.959884	0.997927	VPS35
16.9015	-0.0322019	0.642439	-0.0501245	0.960023	0.997927	HNRNPA2B1
1.89253	-0.0873967	1.75127	-0.0499049	0.960198	0.997927	STXBP4
0.450841	-0.16155	3.24521	-0.0497811	0.960297	0.997927	GHDC
0.592432	0.144161	2.89671	0.0497669	0.960308	0.997927	AP005131.6
0.473881	-0.158604	3.19161	-0.0496939	0.960366	0.997927	KIFC2
0.473881	-0.158604	3.19161	-0.0496939	0.960366	0.997927	FUT11
0.473881	-0.158604	3.19161	-0.0496939	0.960366	0.997927	GADD45B
0.496921	-0.155823	3.14376	-0.0495657	0.960468	0.997927	GATC
0.496921	-0.155823	3.14376	-0.0495657	0.960468	0.997927	MPI
1.55091	-0.0839228	1.6934	-0.0495587	0.960474	0.997927	LDHA
0.622379	-0.143425	2.89564	-0.0495315	0.960496	0.997927	PHB2
2.98351	0.0746026	1.50882	0.0494442	0.960565	0.997927	ABRACL
0.511512	0.151646	3.06798	0.0494286	0.960578	0.997927	AC024145.1
0.519961	-0.153109	3.09943	-0.049399	0.960601	0.997927	SMAGP
5.97478	0.0492756	1.00079	0.0492365	0.960731	0.997927	TET2
0.951234	0.136524	2.79292	0.0488821	0.961013	0.997927	KLHL32
5.70313	0.045723	0.935722	0.0488639	0.961028	0.997927	SFSWAP
0.427802	-0.182096	3.73533	-0.0487497	0.961119	0.997927	AC092338.2
1.01228	0.1085	2.22675	0.0487258	0.961138	0.997927	ORMDL3
0.58908	-0.145256	2.98274	-0.0486987	0.961159	0.997927	PRRC1
1.29385	0.10016	2.06442	0.0485171	0.961304	0.997927	NDUFA5
0.488472	0.150742	3.11348	0.0484161	0.961385	0.997927	NPC2
0.488472	0.150742	3.11348	0.0484161	0.961385	0.997927	MLLT1
0.488472	0.150742	3.11348	0.0484161	0.961385	0.997927	GATD3B
2.11778	-0.0798373	1.65327	-0.0482906	0.961485	0.997927	CRTC1
0.89978	0.111347	2.31162	0.0481684	0.961582	0.997927	BRAP
5.42566	0.0538665	1.12313	0.0479612	0.961747	0.997927	MFSD14C
1.05419	-0.100018	2.0897	-0.0478625	0.961826	0.997927	IL11RA
2.40078	-0.0650468	1.36062	-0.0478066	0.96187	0.997927	SMARCAD1
5.73315	-0.054826	1.14707	-0.0477967	0.961878	0.997927	LRRFIP2
0.658199	-0.137726	2.88456	-0.0477461	0.961919	0.997927	CHTOP
1.27081	0.0989894	2.07411	0.0477261	0.961935	0.997927	RARS
1.27081	0.0989894	2.07411	0.0477261	0.961935	0.997927	SSR4
2.34377	0.0715465	1.50127	0.0476574	0.961989	0.997927	FBXW2
2.68944	0.0712269	1.50056	0.0474669	0.962141	0.997927	ZNF106
1.90043	0.0907	1.91224	0.0474312	0.96217	0.997927	DDX58
0.465432	0.149822	3.16237	0.0473766	0.962213	0.997927	SNRNP48
0.465432	0.149822	3.16237	0.0473766	0.962213	0.997927	INO80E
0.465432	0.149822	3.16237	0.0473766	0.962213	0.997927	AC005726.1
4.25815	0.0581204	1.23138	0.0471993	0.962354	0.997927	EIF4E2
3.83584	-0.0578317	1.22666	-0.0471455	0.962397	0.997927	ARF1
2.00049	0.0716748	1.53765	0.0466132	0.962822	0.997927	RBCK1
3.72132	0.0607916	1.30783	0.0464829	0.962925	0.997927	FBXO3
3.03702	0.0738019	1.60027	0.0461185	0.963216	0.997927	RBPJ
0.100314	-0.176867	3.84183	-0.0460372	0.963281	0.997927	STPG1
0.100314	-0.176867	3.84183	-0.0460372	0.963281	0.997927	AC099791.2
0.100314	-0.176867	3.84183	-0.0460372	0.963281	0.997927	KCNC4
0.100314	-0.176867	3.84183	-0.0460372	0.963281	0.997927	FCGR2A
0.100314	-0.176867	3.84183	-0.0460372	0.963281	0.997927	AC104461.1
0.100314	-0.176867	3.84183	-0.0460372	0.963281	0.997927	DNAJC27-AS1
0.100314	-0.176867	3.84183	-0.0460372	0.963281	0.997927	C2orf81
0.100314	-0.176867	3.84183	-0.0460372	0.963281	0.997927	LARS2-AS1
0.100314	-0.176867	3.84183	-0.0460372	0.963281	0.997927	ERC2
0.100314	-0.176867	3.84183	-0.0460372	0.963281	0.997927	STX19
0.100314	-0.176867	3.84183	-0.0460372	0.963281	0.997927	SIDT1-AS1
0.100314	-0.176867	3.84183	-0.0460372	0.963281	0.997927	AC079848.1
0.100314	-0.176867	3.84183	-0.0460372	0.963281	0.997927	ATP1B3-AS1
0.100314	-0.176867	3.84183	-0.0460372	0.963281	0.997927	PTX3
0.100314	-0.176867	3.84183	-0.0460372	0.963281	0.997927	TMEM44
0.100314	-0.176867	3.84183	-0.0460372	0.963281	0.997927	AC092574.2
0.100314	-0.176867	3.84183	-0.0460372	0.963281	0.997927	LINC01182
0.100314	-0.176867	3.84183	-0.0460372	0.963281	0.997927	SRD5A3
0.100314	-0.176867	3.84183	-0.0460372	0.963281	0.997927	AC019131.1
0.100314	-0.176867	3.84183	-0.0460372	0.963281	0.997927	GUCY1B1
0.100314	-0.176867	3.84183	-0.0460372	0.963281	0.997927	LUCAT1
0.100314	-0.176867	3.84183	-0.0460372	0.963281	0.997927	AC104123.1
0.100314	-0.176867	3.84183	-0.0460372	0.963281	0.997927	AC010307.4
0.100314	-0.176867	3.84183	-0.0460372	0.963281	0.997927	SLC26A2
0.100314	-0.176867	3.84183	-0.0460372	0.963281	0.997927	FAM217A
0.100314	-0.176867	3.84183	-0.0460372	0.963281	0.997927	HSD17B8
0.100314	-0.176867	3.84183	-0.0460372	0.963281	0.997927	FOXP4
0.100314	-0.176867	3.84183	-0.0460372	0.963281	0.997927	SH3BGRL2
0.100314	-0.176867	3.84183	-0.0460372	0.963281	0.997927	ECT2L
0.100314	-0.176867	3.84183	-0.0460372	0.963281	0.997927	TXLNB
0.100314	-0.176867	3.84183	-0.0460372	0.963281	0.997927	FGL2
0.100314	-0.176867	3.84183	-0.0460372	0.963281	0.997927	ZKSCAN5
0.100314	-0.176867	3.84183	-0.0460372	0.963281	0.997927	GPC2
0.100314	-0.176867	3.84183	-0.0460372	0.963281	0.997927	AC005072.1
0.100314	-0.176867	3.84183	-0.0460372	0.963281	0.997927	AC105001.1
0.100314	-0.176867	3.84183	-0.0460372	0.963281	0.997927	EIF4EBP1
0.100314	-0.176867	3.84183	-0.0460372	0.963281	0.997927	PLAT
0.100314	-0.176867	3.84183	-0.0460372	0.963281	0.997927	RRS1
0.100314	-0.176867	3.84183	-0.0460372	0.963281	0.997927	KLF10
0.100314	-0.176867	3.84183	-0.0460372	0.963281	0.997927	LINC00824
0.100314	-0.176867	3.84183	-0.0460372	0.963281	0.997927	ZNF696
0.100314	-0.176867	3.84183	-0.0460372	0.963281	0.997927	FAM83H
0.100314	-0.176867	3.84183	-0.0460372	0.963281	0.997927	ANKRD20A1
0.100314	-0.176867	3.84183	-0.0460372	0.963281	0.997927	AL390774.2
0.100314	-0.176867	3.84183	-0.0460372	0.963281	0.997927	AL391056.1
0.100314	-0.176867	3.84183	-0.0460372	0.963281	0.997927	FCN1
0.100314	-0.176867	3.84183	-0.0460372	0.963281	0.997927	MORN4
0.100314	-0.176867	3.84183	-0.0460372	0.963281	0.997927	AP000944.7
0.100314	-0.176867	3.84183	-0.0460372	0.963281	0.997927	PTPRCAP
0.100314	-0.176867	3.84183	-0.0460372	0.963281	0.997927	AP003170.3
0.100314	-0.176867	3.84183	-0.0460372	0.963281	0.997927	BACE1
0.100314	-0.176867	3.84183	-0.0460372	0.963281	0.997927	AC022075.1
0.100314	-0.176867	3.84183	-0.0460372	0.963281	0.997927	DDN-AS1
0.100314	-0.176867	3.84183	-0.0460372	0.963281	0.997927	SCN8A
0.100314	-0.176867	3.84183	-0.0460372	0.963281	0.997927	AC126178.1
0.100314	-0.176867	3.84183	-0.0460372	0.963281	0.997927	LINC00943
0.100314	-0.176867	3.84183	-0.0460372	0.963281	0.997927	SDR39U1
0.100314	-0.176867	3.84183	-0.0460372	0.963281	0.997927	AL135818.1
0.100314	-0.176867	3.84183	-0.0460372	0.963281	0.997927	TCL6
0.100314	-0.176867	3.84183	-0.0460372	0.963281	0.997927	LINC02352
0.100314	-0.176867	3.84183	-0.0460372	0.963281	0.997927	AC009754.2
0.100314	-0.176867	3.84183	-0.0460372	0.963281	0.997927	CELF6
0.100314	-0.176867	3.84183	-0.0460372	0.963281	0.997927	C16orf91
0.100314	-0.176867	3.84183	-0.0460372	0.963281	0.997927	TELO2
0.100314	-0.176867	3.84183	-0.0460372	0.963281	0.997927	NTHL1
0.100314	-0.176867	3.84183	-0.0460372	0.963281	0.997927	NPIPB8
0.100314	-0.176867	3.84183	-0.0460372	0.963281	0.997927	ATP2A1
0.100314	-0.176867	3.84183	-0.0460372	0.963281	0.997927	GDPD3
0.100314	-0.176867	3.84183	-0.0460372	0.963281	0.997927	NKD1
0.100314	-0.176867	3.84183	-0.0460372	0.963281	0.997927	AC092140.1
0.100314	-0.176867	3.84183	-0.0460372	0.963281	0.997927	CCL3
0.100314	-0.176867	3.84183	-0.0460372	0.963281	0.997927	AC044840.1
0.100314	-0.176867	3.84183	-0.0460372	0.963281	0.997927	TIMM21
0.100314	-0.176867	3.84183	-0.0460372	0.963281	0.997927	ZNF71
0.100314	-0.176867	3.84183	-0.0460372	0.963281	0.997927	ZNF497
0.100314	-0.176867	3.84183	-0.0460372	0.963281	0.997927	SDCBP2
0.100314	-0.176867	3.84183	-0.0460372	0.963281	0.997927	EFCAB8
0.100314	-0.176867	3.84183	-0.0460372	0.963281	0.997927	EPB41L1
0.100314	-0.176867	3.84183	-0.0460372	0.963281	0.997927	ENTHD1
0.100314	-0.176867	3.84183	-0.0460372	0.963281	0.997927	CCDC120
0.123354	-0.176847	3.84183	-0.046032	0.963285	0.997927	GPR157
0.123354	-0.176847	3.84183	-0.046032	0.963285	0.997927	ARMC9
0.123354	-0.176847	3.84183	-0.046032	0.963285	0.997927	RRP9
0.123354	-0.176847	3.84183	-0.046032	0.963285	0.997927	GLT8D1
0.123354	-0.176847	3.84183	-0.046032	0.963285	0.997927	HGD
0.123354	-0.176847	3.84183	-0.046032	0.963285	0.997927	SERPINI1
0.123354	-0.176847	3.84183	-0.046032	0.963285	0.997927	NRROS
0.123354	-0.176847	3.84183	-0.046032	0.963285	0.997927	STPG2
0.123354	-0.176847	3.84183	-0.046032	0.963285	0.997927	AC026704.1
0.123354	-0.176847	3.84183	-0.046032	0.963285	0.997927	PPIL1
0.123354	-0.176847	3.84183	-0.046032	0.963285	0.997927	RSPH4A
0.123354	-0.176847	3.84183	-0.046032	0.963285	0.997927	TCTE3
0.123354	-0.176847	3.84183	-0.046032	0.963285	0.997927	ARL4A
0.123354	-0.176847	3.84183	-0.046032	0.963285	0.997927	RASA4
0.123354	-0.176847	3.84183	-0.046032	0.963285	0.997927	CEP41
0.123354	-0.176847	3.84183	-0.046032	0.963285	0.997927	CHPF2
0.123354	-0.176847	3.84183	-0.046032	0.963285	0.997927	AC026979.4
0.123354	-0.176847	3.84183	-0.046032	0.963285	0.997927	MFSD3
0.123354	-0.176847	3.84183	-0.046032	0.963285	0.997927	ZNF517
0.123354	-0.176847	3.84183	-0.046032	0.963285	0.997927	ANKRD16
0.123354	-0.176847	3.84183	-0.046032	0.963285	0.997927	HSPA12A
0.123354	-0.176847	3.84183	-0.046032	0.963285	0.997927	ALG1L9P
0.123354	-0.176847	3.84183	-0.046032	0.963285	0.997927	BCDIN3D
0.123354	-0.176847	3.84183	-0.046032	0.963285	0.997927	DCT
0.123354	-0.176847	3.84183	-0.046032	0.963285	0.997927	LINC01303
0.123354	-0.176847	3.84183	-0.046032	0.963285	0.997927	NOXRED1
0.123354	-0.176847	3.84183	-0.046032	0.963285	0.997927	LINC02316
0.123354	-0.176847	3.84183	-0.046032	0.963285	0.997927	FBLN5
0.123354	-0.176847	3.84183	-0.046032	0.963285	0.997927	PIK3R6
0.123354	-0.176847	3.84183	-0.046032	0.963285	0.997927	NATD1
0.123354	-0.176847	3.84183	-0.046032	0.963285	0.997927	TMEM199
0.123354	-0.176847	3.84183	-0.046032	0.963285	0.997927	MEIOC
0.123354	-0.176847	3.84183	-0.046032	0.963285	0.997927	AC005856.1
0.123354	-0.176847	3.84183	-0.046032	0.963285	0.997927	AC005746.2
0.123354	-0.176847	3.84183	-0.046032	0.963285	0.997927	ZNF77
0.123354	-0.176847	3.84183	-0.046032	0.963285	0.997927	SNAPC2
0.123354	-0.176847	3.84183	-0.046032	0.963285	0.997927	SARS2
0.123354	-0.176847	3.84183	-0.046032	0.963285	0.997927	PHLDB3
0.123354	-0.176847	3.84183	-0.046032	0.963285	0.997927	QPCTL
0.123354	-0.176847	3.84183	-0.046032	0.963285	0.997927	BCL2L12
0.123354	-0.176847	3.84183	-0.046032	0.963285	0.997927	ZNF761
0.123354	-0.176847	3.84183	-0.046032	0.963285	0.997927	ZNF418
0.123354	-0.176847	3.84183	-0.046032	0.963285	0.997927	SNHG17
0.123354	-0.176847	3.84183	-0.046032	0.963285	0.997927	FAM209A
0.123354	-0.176847	3.84183	-0.046032	0.963285	0.997927	AL109840.2
0.123354	-0.176847	3.84183	-0.046032	0.963285	0.997927	LINC00528
0.123354	-0.176847	3.84183	-0.046032	0.963285	0.997927	DENND6B
0.123354	-0.176847	3.84183	-0.046032	0.963285	0.997927	LINC02595
0.123354	-0.176847	3.84183	-0.046032	0.963285	0.997927	HAUS7
0.146393	-0.176839	3.84183	-0.0460299	0.963286	0.997927	ELOA
0.146393	-0.176839	3.84183	-0.0460299	0.963286	0.997927	AL451062.1
0.146393	-0.176839	3.84183	-0.0460299	0.963286	0.997927	TOE1
0.146393	-0.176839	3.84183	-0.0460299	0.963286	0.997927	NBPF9
0.146393	-0.176839	3.84183	-0.0460299	0.963286	0.997927	ALK
0.146393	-0.176839	3.84183	-0.0460299	0.963286	0.997927	AC013264.1
0.146393	-0.176839	3.84183	-0.0460299	0.963286	0.997927	AC109587.1
0.146393	-0.176839	3.84183	-0.0460299	0.963286	0.997927	AC021660.4
0.146393	-0.176839	3.84183	-0.0460299	0.963286	0.997927	RPL39L
0.146393	-0.176839	3.84183	-0.0460299	0.963286	0.997927	TNIP3
0.146393	-0.176839	3.84183	-0.0460299	0.963286	0.997927	ATPSCKMT
0.146393	-0.176839	3.84183	-0.0460299	0.963286	0.997927	MGAT4B
0.146393	-0.176839	3.84183	-0.0460299	0.963286	0.997927	PTPRK
0.146393	-0.176839	3.84183	-0.0460299	0.963286	0.997927	NAIF1
0.146393	-0.176839	3.84183	-0.0460299	0.963286	0.997927	SH3GLB2
0.146393	-0.176839	3.84183	-0.0460299	0.963286	0.997927	ZNF487
0.146393	-0.176839	3.84183	-0.0460299	0.963286	0.997927	ZNF511
0.146393	-0.176839	3.84183	-0.0460299	0.963286	0.997927	AC022509.2
0.146393	-0.176839	3.84183	-0.0460299	0.963286	0.997927	SLC4A8
0.146393	-0.176839	3.84183	-0.0460299	0.963286	0.997927	AC012291.3
0.146393	-0.176839	3.84183	-0.0460299	0.963286	0.997927	AC007533.1
0.146393	-0.176839	3.84183	-0.0460299	0.963286	0.997927	AC018628.2
0.146393	-0.176839	3.84183	-0.0460299	0.963286	0.997927	AC005332.7
0.146393	-0.176839	3.84183	-0.0460299	0.963286	0.997927	LRRC45
0.146393	-0.176839	3.84183	-0.0460299	0.963286	0.997927	AC104365.1
0.146393	-0.176839	3.84183	-0.0460299	0.963286	0.997927	PDE4A
0.146393	-0.176839	3.84183	-0.0460299	0.963286	0.997927	SLC27A1
0.146393	-0.176839	3.84183	-0.0460299	0.963286	0.997927	ZNF235
0.146393	-0.176839	3.84183	-0.0460299	0.963286	0.997927	ZNF880
0.146393	-0.176839	3.84183	-0.0460299	0.963286	0.997927	ZNF665
0.146393	-0.176839	3.84183	-0.0460299	0.963286	0.997927	ZNF525
0.146393	-0.176839	3.84183	-0.0460299	0.963286	0.997927	AL109930.1
0.146393	-0.176839	3.84183	-0.0460299	0.963286	0.997927	HELZ2
0.146393	-0.176839	3.84183	-0.0460299	0.963286	0.997927	TOP3B
0.146393	-0.176839	3.84183	-0.0460299	0.963286	0.997927	ADORA2A
0.146393	-0.176839	3.84183	-0.0460299	0.963286	0.997927	NCF4
0.146393	-0.176839	3.84183	-0.0460299	0.963286	0.997927	Z97192.2
0.146393	-0.176839	3.84183	-0.0460299	0.963286	0.997927	LINC01560
0.146393	-0.176839	3.84183	-0.0460299	0.963286	0.997927	NLGN3
0.169433	-0.176834	3.84183	-0.0460287	0.963287	0.997927	UBIAD1
0.169433	-0.176834	3.84183	-0.0460287	0.963287	0.997927	C1orf54
0.169433	-0.176834	3.84183	-0.0460287	0.963287	0.997927	C4orf48
0.169433	-0.176834	3.84183	-0.0460287	0.963287	0.997927	AC114781.2
0.169433	-0.176834	3.84183	-0.0460287	0.963287	0.997927	LRP2BP
0.169433	-0.176834	3.84183	-0.0460287	0.963287	0.997927	HCG27
0.169433	-0.176834	3.84183	-0.0460287	0.963287	0.997927	MAPK13
0.169433	-0.176834	3.84183	-0.0460287	0.963287	0.997927	MEA1
0.169433	-0.176834	3.84183	-0.0460287	0.963287	0.997927	PLPBP
0.169433	-0.176834	3.84183	-0.0460287	0.963287	0.997927	MAGOHB
0.169433	-0.176834	3.84183	-0.0460287	0.963287	0.997927	AC010168.1
0.169433	-0.176834	3.84183	-0.0460287	0.963287	0.997927	HVCN1
0.169433	-0.176834	3.84183	-0.0460287	0.963287	0.997927	RFC5
0.169433	-0.176834	3.84183	-0.0460287	0.963287	0.997927	RPUSD2
0.169433	-0.176834	3.84183	-0.0460287	0.963287	0.997927	LINC00672
0.169433	-0.176834	3.84183	-0.0460287	0.963287	0.997927	PDK2
0.169433	-0.176834	3.84183	-0.0460287	0.963287	0.997927	TTLL1
0.169433	-0.176834	3.84183	-0.0460287	0.963287	0.997927	PTCHD1-AS
0.169433	-0.176834	3.84183	-0.0460287	0.963287	0.997927	CCNQ
0.169433	-0.176834	3.84183	-0.0460287	0.963287	0.997927	HCFC1
0.192473	-0.176831	3.84183	-0.0460278	0.963288	0.997927	THEMIS2
0.192473	-0.176831	3.84183	-0.0460278	0.963288	0.997927	GPR15
0.192473	-0.176831	3.84183	-0.0460278	0.963288	0.997927	ANAPC13
0.192473	-0.176831	3.84183	-0.0460278	0.963288	0.997927	PLK4
0.192473	-0.176831	3.84183	-0.0460278	0.963288	0.997927	MRPL18
0.192473	-0.176831	3.84183	-0.0460278	0.963288	0.997927	GLI4
0.192473	-0.176831	3.84183	-0.0460278	0.963288	0.997927	ADPRM
0.192473	-0.176831	3.84183	-0.0460278	0.963288	0.997927	AC092279.1
0.215512	-0.176828	3.84183	-0.0460271	0.963289	0.997927	STRIP1
0.215512	-0.176828	3.84183	-0.0460271	0.963289	0.997927	SETMAR
0.215512	-0.176828	3.84183	-0.0460271	0.963289	0.997927	UBTD2
0.215512	-0.176828	3.84183	-0.0460271	0.963289	0.997927	FAM199X
0.238552	-0.176826	3.84183	-0.0460266	0.963289	0.997927	MCPH1-AS1
0.238552	-0.176826	3.84183	-0.0460266	0.963289	0.997927	FUT10
0.261592	-0.176824	3.84183	-0.0460261	0.963289	0.997927	HNRNPAB
0.261592	-0.176824	3.84183	-0.0460261	0.963289	0.997927	CDKN2B-AS1
0.330711	-0.17682	3.84183	-0.046025	0.96329	0.997927	EMC7
13.408	-0.0399878	0.870288	-0.0459478	0.963352	0.997927	RPL15
0.47977	-0.17468	3.81501	-0.0457877	0.963479	0.997927	USP31
34.4645	0.0237441	0.519298	0.0457234	0.963531	0.997927	THEMIS
0.915537	0.120808	2.64583	0.0456598	0.963581	0.997927	DUSP2
10.0334	-0.0396208	0.867766	-0.0456584	0.963583	0.997927	GPBP1
3.09241	0.061582	1.34976	0.0456244	0.96361	0.997927	KLHDC10
0.899417	0.0974262	2.14039	0.045518	0.963694	0.997927	METTL17
2.92484	-0.0711389	1.56414	-0.0454813	0.963724	0.997927	GAS5
1.67991	0.0878435	1.93518	0.045393	0.963794	0.997927	INPP5K
1.06106	0.100354	2.21184	0.0453715	0.963811	0.997927	NBPF19
0.647119	0.13101	2.88814	0.0453613	0.963819	0.997927	UBE2M
0.419353	0.147884	3.27488	0.045157	0.963982	0.997927	AL603839.3
0.419353	0.147884	3.27488	0.045157	0.963982	0.997927	CCDC159
0.70818	0.142987	3.17593	0.0450222	0.96409	0.997927	IMP4
1.2159	-0.0879166	1.95923	-0.0448731	0.964208	0.997927	PSMD6-AS2
1.78688	-0.0858394	1.9187	-0.0447383	0.964316	0.997927	EVA1C
1.00985	-0.101607	2.27439	-0.0446741	0.964367	0.997927	PITHD1
0.53022	-0.135825	3.0437	-0.0446249	0.964406	0.997927	POLR2I
1.0275	-0.0990253	2.22812	-0.0444435	0.964551	0.997927	SAMM50
0.935276	0.0948578	2.14545	0.0442135	0.964734	0.997927	NHLRC2
10.4731	-0.0452252	1.02443	-0.0441467	0.964787	0.997927	CORO1A
17.2566	0.028254	0.643558	0.0439028	0.964982	0.997927	SEMA4D
1.05593	-0.0982141	2.24816	-0.0436864	0.965154	0.997927	SNHG7
4.25454	0.0489962	1.12192	0.0436716	0.965166	0.997927	ZNF394
1.05372	-0.0918544	2.10603	-0.0436149	0.965211	0.997927	AC012020.1
2.15825	-0.0614812	1.41282	-0.0435167	0.96529	0.997927	BROX
1.07676	-0.091179	2.09569	-0.0435079	0.965297	0.997927	PDHA1
12.061	0.0369283	0.84908	0.0434921	0.965309	0.997927	COMMD10
1.00446	-0.0974878	2.2418	-0.0434864	0.965314	0.997927	KLHL6
2.00846	0.0863666	2.00314	0.0431156	0.965609	0.997927	TRIM62
0.624079	0.125706	2.92318	0.0430033	0.965699	0.997927	EIF2B2
0.624079	0.125706	2.92318	0.0430033	0.965699	0.997927	FAM3A
2.75789	0.0571232	1.32961	0.0429625	0.965731	0.997927	RTF1
16.9134	0.0271616	0.635935	0.0427113	0.965932	0.997927	XRN1
1.45013	-0.0792447	1.85892	-0.0426294	0.965997	0.997927	PPP1CA
1.70854	-0.0747354	1.75421	-0.0426034	0.966018	0.997927	SMIM7
1.48021	0.080121	1.88695	0.0424606	0.966131	0.997927	NELFCD
0.97877	-0.159212	3.75063	-0.0424494	0.96614	0.997927	ABTB2
2.96272	0.060165	1.41992	0.042372	0.966202	0.997927	WASHC5
1.75961	0.0771778	1.82638	0.0422572	0.966294	0.997927	TMEM140
1.43413	0.0800911	1.90107	0.0421294	0.966396	0.997927	PRDX1
1.41109	0.0802078	1.90837	0.0420296	0.966475	0.997927	VHL
1.23726	0.114306	2.72242	0.0419868	0.966509	0.997927	DSCAML1
0.484141	-0.131677	3.13628	-0.041985	0.966511	0.997927	TOLLIP
3.30328	-0.0616385	1.47194	-0.0418757	0.966598	0.997927	IQCB1
3.60577	0.0509329	1.22407	0.0416095	0.96681	0.997927	TES
2.44516	-0.0599407	1.45977	-0.0410619	0.967247	0.997927	SMC4
1.92221	0.0630197	1.55168	0.040614	0.967604	0.997927	VPS29
1.32461	-0.0873325	2.16392	-0.0403584	0.967807	0.997927	APLP2
2.72622	-0.0647184	1.60901	-0.0402226	0.967916	0.997927	SNRPD2
1.09171	0.0886693	2.2064	0.0401874	0.967944	0.997927	NPEPL1
1.21598	0.0873895	2.17957	0.0400948	0.968018	0.997927	BRD8
2.42781	-0.0584291	1.46517	-0.0398788	0.96819	0.997927	BLOC1S6
0.958112	0.0872257	2.2024	0.0396048	0.968408	0.997927	ENY2
1.36963	0.0744982	1.8818	0.0395889	0.968421	0.997927	WAKMAR2
0.912306	-0.0910086	2.30205	-0.0395338	0.968465	0.997927	PLA2G12A
13.4527	0.0285851	0.726724	0.0393342	0.968624	0.997927	SIPA1L1
11.0675	-0.0352806	0.89982	-0.0392085	0.968724	0.997927	LIMS1
4.17684	-0.0463294	1.18334	-0.0391512	0.96877	0.997927	SECISBP2L
2.23744	-0.056786	1.45397	-0.0390558	0.968846	0.997927	ISCA1
8.79798	-0.029554	0.758637	-0.0389567	0.968925	0.997927	SFPQ
2.12174	-0.0668729	1.72193	-0.0388361	0.969021	0.997927	CCDC186
1.12382	0.0862013	2.22381	0.0387629	0.969079	0.997927	TSPYL1
1.36054	-0.0722033	1.8652	-0.0387107	0.969121	0.997927	LINC02325
3.84405	0.0485457	1.25455	0.0386957	0.969133	0.997927	GPATCH2
4.71698	0.0445004	1.15125	0.0386541	0.969166	0.997927	MTERF4
0.696193	0.107445	2.78578	0.0385692	0.969234	0.997927	MFNG
2.69919	0.0645712	1.67599	0.0385272	0.969267	0.997927	IPO9
24.7737	0.0206648	0.538566	0.0383701	0.969393	0.997927	KMT2C
1.01672	-0.0825904	2.15567	-0.0383132	0.969438	0.997927	CDH23
1.39919	0.0886567	2.31844	0.0382399	0.969496	0.997927	MDH2
1.25095	-0.0886919	2.32158	-0.0382032	0.969526	0.997927	GPAT4
1.07759	-0.0774358	2.03372	-0.0380759	0.969627	0.997927	OXA1L
3.42016	0.0463827	1.23541	0.0375445	0.970051	0.997927	GNA13
1.35468	-0.0686382	1.83363	-0.037433	0.97014	0.997927	UBQLN2
1.37069	-0.0803941	2.14802	-0.0374271	0.970144	0.997927	CTNNA1
0.396313	0.141395	3.79131	0.0372946	0.97025	0.997927	AL117350.1
0.396313	0.141395	3.79131	0.0372946	0.97025	0.997927	AL023584.2
0.396313	0.141395	3.79131	0.0372946	0.97025	0.997927	AC139530.1
0.396313	0.141395	3.79131	0.0372946	0.97025	0.997927	PRKX-AS1
1.73984	0.0748597	2.01248	0.0371978	0.970327	0.997927	TRGC2
5.54564	-0.0379492	1.02807	-0.0369131	0.970554	0.997927	SSBP3
2.38578	-0.0580608	1.57946	-0.03676	0.970676	0.997927	PIK3IP1-AS1
1.4052	0.0764952	2.08265	0.0367297	0.970701	0.997927	PAPOLG
1.81039	0.062193	1.69835	0.0366198	0.970788	0.997927	PWWP2A
0.511875	0.112029	3.06394	0.0365637	0.970833	0.997927	NECAP1
1.29437	0.0768798	2.10265	0.0365633	0.970833	0.997927	HDHD2
2.61969	0.0552905	1.51303	0.0365429	0.970849	0.997927	MIS18BP1
1.59975	0.0686429	1.88907	0.0363369	0.971014	0.997927	DDI2
1.69844	-0.0747886	2.05884	-0.0363255	0.971023	0.997927	ST8SIA6
7.87175	-0.0304186	0.839222	-0.0362462	0.971086	0.997927	FBXO34
0.465796	0.113289	3.15784	0.0358755	0.971382	0.997927	SLC1A4
0.465796	0.113289	3.15784	0.0358755	0.971382	0.997927	ZNF783
4.00219	0.0437899	1.22271	0.0358138	0.971431	0.997927	YTHDC2
1.47406	0.0648098	1.8121	0.035765	0.97147	0.997927	CNOT9
2.46334	0.0504943	1.42093	0.035536	0.971652	0.997927	MMADHC
0.442756	0.11394	3.21017	0.0354935	0.971686	0.997927	NAGK
0.442756	0.11394	3.21017	0.0354935	0.971686	0.997927	NAXD
0.970668	-0.0745303	2.11082	-0.0353087	0.971834	0.997927	LRRC57
16.3891	-0.0211056	0.598043	-0.0352911	0.971848	0.997927	PIAS1
0.419716	0.114607	3.2668	0.0350823	0.972014	0.997927	CRTC2
0.419716	0.114607	3.2668	0.0350823	0.972014	0.997927	PSKH1
1.5711	-0.0671202	1.93039	-0.0347703	0.972263	0.997927	OTUB1
1.96322	0.0581148	1.67169	0.0347642	0.972268	0.997927	WASHC4
0.396677	0.115293	3.3286	0.0346369	0.972369	0.997927	MIB2
0.396677	0.115293	3.3286	0.0346369	0.972369	0.997927	RETSAT
0.396677	0.115293	3.3286	0.0346369	0.972369	0.997927	GDF11
1.41915	-0.0714252	2.07968	-0.0343443	0.972603	0.997927	GABARAPL2
0.373637	0.115986	3.3982	0.0341317	0.972772	0.997927	CCR6
0.373637	0.115986	3.3982	0.0341317	0.972772	0.997927	PTGER2
0.373637	0.115986	3.3982	0.0341317	0.972772	0.997927	GRAPL
1.9422	-0.0574677	1.68692	-0.0340667	0.972824	0.997927	SLC38A10
1.94942	-0.0598062	1.75786	-0.0340221	0.97286	0.997927	DDX19B
1.01172	-0.0852565	2.50819	-0.0339913	0.972884	0.997927	TRAF3IP1
1.73789	0.0539415	1.58734	0.0339824	0.972891	0.997927	CEBPZOS
1.52247	0.0701886	2.07217	0.0338721	0.972979	0.997927	SFT2D1
8.0928	0.0303892	0.902915	0.0336568	0.973151	0.997927	CDC42
0.676867	-0.0932644	2.77184	-0.0336471	0.973159	0.997927	TRAFD1
20.3403	-0.0252968	0.763165	-0.0331472	0.973557	0.997927	USP25
7.61455	0.0326578	0.991095	0.0329512	0.973714	0.997927	SKP1
2.4185	0.0506644	1.56092	0.0324581	0.974107	0.997927	TFB1M
0.177518	-0.124506	3.84189	-0.0324074	0.974147	0.997927	SLC25A34
0.177518	-0.124506	3.84189	-0.0324074	0.974147	0.997927	CDC42-AS1
0.177518	-0.124506	3.84189	-0.0324074	0.974147	0.997927	AL513365.2
0.177518	-0.124506	3.84189	-0.0324074	0.974147	0.997927	HYI
0.177518	-0.124506	3.84189	-0.0324074	0.974147	0.997927	GSTM1
0.177518	-0.124506	3.84189	-0.0324074	0.974147	0.997927	PHGDH
0.177518	-0.124506	3.84189	-0.0324074	0.974147	0.997927	AC239868.1
0.177518	-0.124506	3.84189	-0.0324074	0.974147	0.997927	FCER1G
0.177518	-0.124506	3.84189	-0.0324074	0.974147	0.997927	LINC01353
0.177518	-0.124506	3.84189	-0.0324074	0.974147	0.997927	TMCC2
0.177518	-0.124506	3.84189	-0.0324074	0.974147	0.997927	AL121990.1
0.177518	-0.124506	3.84189	-0.0324074	0.974147	0.997927	RNASEH1-AS1
0.177518	-0.124506	3.84189	-0.0324074	0.974147	0.997927	LINC00276
0.177518	-0.124506	3.84189	-0.0324074	0.974147	0.997927	SLC8A1-AS1
0.177518	-0.124506	3.84189	-0.0324074	0.974147	0.997927	DYSF
0.177518	-0.124506	3.84189	-0.0324074	0.974147	0.997927	ITPRIPL1
0.177518	-0.124506	3.84189	-0.0324074	0.974147	0.997927	GCA
0.177518	-0.124506	3.84189	-0.0324074	0.974147	0.997927	CPNE9
0.177518	-0.124506	3.84189	-0.0324074	0.974147	0.997927	CELSR3
0.177518	-0.124506	3.84189	-0.0324074	0.974147	0.997927	ZNF80
0.177518	-0.124506	3.84189	-0.0324074	0.974147	0.997927	AC023494.1
0.177518	-0.124506	3.84189	-0.0324074	0.974147	0.997927	AC096992.2
0.177518	-0.124506	3.84189	-0.0324074	0.974147	0.997927	MAP6D1
0.177518	-0.124506	3.84189	-0.0324074	0.974147	0.997927	AC027271.1
0.177518	-0.124506	3.84189	-0.0324074	0.974147	0.997927	NDST3
0.177518	-0.124506	3.84189	-0.0324074	0.974147	0.997927	FAM149A
0.177518	-0.124506	3.84189	-0.0324074	0.974147	0.997927	SMIM15-AS1
0.177518	-0.124506	3.84189	-0.0324074	0.974147	0.997927	AC018754.1
0.177518	-0.124506	3.84189	-0.0324074	0.974147	0.997927	MZB1
0.177518	-0.124506	3.84189	-0.0324074	0.974147	0.997927	AC138965.1
0.177518	-0.124506	3.84189	-0.0324074	0.974147	0.997927	AC008393.1
0.177518	-0.124506	3.84189	-0.0324074	0.974147	0.997927	AC008443.8
0.177518	-0.124506	3.84189	-0.0324074	0.974147	0.997927	PHACTR1
0.177518	-0.124506	3.84189	-0.0324074	0.974147	0.997927	HIST1H4D
0.177518	-0.124506	3.84189	-0.0324074	0.974147	0.997927	HIST1H2BM
0.177518	-0.124506	3.84189	-0.0324074	0.974147	0.997927	PERP
0.177518	-0.124506	3.84189	-0.0324074	0.974147	0.997927	FBXO5
0.177518	-0.124506	3.84189	-0.0324074	0.974147	0.997927	FIGNL1
0.177518	-0.124506	3.84189	-0.0324074	0.974147	0.997927	GRB10
0.177518	-0.124506	3.84189	-0.0324074	0.974147	0.997927	ELN-AS1
0.177518	-0.124506	3.84189	-0.0324074	0.974147	0.997927	TMEM60
0.177518	-0.124506	3.84189	-0.0324074	0.974147	0.997927	IRF5
0.177518	-0.124506	3.84189	-0.0324074	0.974147	0.997927	AC009264.1
0.177518	-0.124506	3.84189	-0.0324074	0.974147	0.997927	E2F5
0.177518	-0.124506	3.84189	-0.0324074	0.974147	0.997927	PTP4A3
0.177518	-0.124506	3.84189	-0.0324074	0.974147	0.997927	MOB3B
0.177518	-0.124506	3.84189	-0.0324074	0.974147	0.997927	SPAG8
0.177518	-0.124506	3.84189	-0.0324074	0.974147	0.997927	AL512625.3
0.177518	-0.124506	3.84189	-0.0324074	0.974147	0.997927	AL359632.1
0.177518	-0.124506	3.84189	-0.0324074	0.974147	0.997927	AL590068.4
0.177518	-0.124506	3.84189	-0.0324074	0.974147	0.997927	LNCAROD
0.177518	-0.124506	3.84189	-0.0324074	0.974147	0.997927	AC021037.1
0.177518	-0.124506	3.84189	-0.0324074	0.974147	0.997927	HRAS
0.177518	-0.124506	3.84189	-0.0324074	0.974147	0.997927	AP003064.2
0.177518	-0.124506	3.84189	-0.0324074	0.974147	0.997927	NAALAD2
0.177518	-0.124506	3.84189	-0.0324074	0.974147	0.997927	AP002989.1
0.177518	-0.124506	3.84189	-0.0324074	0.974147	0.997927	IQSEC3
0.177518	-0.124506	3.84189	-0.0324074	0.974147	0.997927	AC008115.4
0.177518	-0.124506	3.84189	-0.0324074	0.974147	0.997927	GRIN2B
0.177518	-0.124506	3.84189	-0.0324074	0.974147	0.997927	AC004466.1
0.177518	-0.124506	3.84189	-0.0324074	0.974147	0.997927	TNS2
0.177518	-0.124506	3.84189	-0.0324074	0.974147	0.997927	AVIL
0.177518	-0.124506	3.84189	-0.0324074	0.974147	0.997927	AC073569.2
0.177518	-0.124506	3.84189	-0.0324074	0.974147	0.997927	HAL
0.177518	-0.124506	3.84189	-0.0324074	0.974147	0.997927	DNAH10
0.177518	-0.124506	3.84189	-0.0324074	0.974147	0.997927	RNASEH2B-AS1
0.177518	-0.124506	3.84189	-0.0324074	0.974147	0.997927	UBAC2-AS1
0.177518	-0.124506	3.84189	-0.0324074	0.974147	0.997927	ANGEL1
0.177518	-0.124506	3.84189	-0.0324074	0.974147	0.997927	AL136040.2
0.177518	-0.124506	3.84189	-0.0324074	0.974147	0.997927	CKB
0.177518	-0.124506	3.84189	-0.0324074	0.974147	0.997927	NUDT14
0.177518	-0.124506	3.84189	-0.0324074	0.974147	0.997927	IGHG1
0.177518	-0.124506	3.84189	-0.0324074	0.974147	0.997927	AC068446.2
0.177518	-0.124506	3.84189	-0.0324074	0.974147	0.997927	TJP1
0.177518	-0.124506	3.84189	-0.0324074	0.974147	0.997927	AC068722.2
0.177518	-0.124506	3.84189	-0.0324074	0.974147	0.997927	AC012170.3
0.177518	-0.124506	3.84189	-0.0324074	0.974147	0.997927	AC025917.1
0.177518	-0.124506	3.84189	-0.0324074	0.974147	0.997927	AC011912.1
0.177518	-0.124506	3.84189	-0.0324074	0.974147	0.997927	AC012435.3
0.177518	-0.124506	3.84189	-0.0324074	0.974147	0.997927	FAH
0.177518	-0.124506	3.84189	-0.0324074	0.974147	0.997927	HDGFL3
0.177518	-0.124506	3.84189	-0.0324074	0.974147	0.997927	GOLGA6L4
0.177518	-0.124506	3.84189	-0.0324074	0.974147	0.997927	AC004494.1
0.177518	-0.124506	3.84189	-0.0324074	0.974147	0.997927	AC026458.2
0.177518	-0.124506	3.84189	-0.0324074	0.974147	0.997927	NPIPB6
0.177518	-0.124506	3.84189	-0.0324074	0.974147	0.997927	QPRT
0.177518	-0.124506	3.84189	-0.0324074	0.974147	0.997927	ITFG1-AS1
0.177518	-0.124506	3.84189	-0.0324074	0.974147	0.997927	CA7
0.177518	-0.124506	3.84189	-0.0324074	0.974147	0.997927	ELMO3
0.177518	-0.124506	3.84189	-0.0324074	0.974147	0.997927	AC138028.1
0.177518	-0.124506	3.84189	-0.0324074	0.974147	0.997927	FAM157C
0.177518	-0.124506	3.84189	-0.0324074	0.974147	0.997927	AC141424.1
0.177518	-0.124506	3.84189	-0.0324074	0.974147	0.997927	SRR
0.177518	-0.124506	3.84189	-0.0324074	0.974147	0.997927	LYZL6
0.177518	-0.124506	3.84189	-0.0324074	0.974147	0.997927	AC244093.4
0.177518	-0.124506	3.84189	-0.0324074	0.974147	0.997927	GALK1
0.177518	-0.124506	3.84189	-0.0324074	0.974147	0.997927	TEN1
0.177518	-0.124506	3.84189	-0.0324074	0.974147	0.997927	METRNL
0.177518	-0.124506	3.84189	-0.0324074	0.974147	0.997927	AC090220.1
0.177518	-0.124506	3.84189	-0.0324074	0.974147	0.997927	AC018529.2
0.177518	-0.124506	3.84189	-0.0324074	0.974147	0.997927	PARD6G
0.177518	-0.124506	3.84189	-0.0324074	0.974147	0.997927	SHC2
0.177518	-0.124506	3.84189	-0.0324074	0.974147	0.997927	TLE2
0.177518	-0.124506	3.84189	-0.0324074	0.974147	0.997927	PLIN5
0.177518	-0.124506	3.84189	-0.0324074	0.974147	0.997927	FAAP24
0.177518	-0.124506	3.84189	-0.0324074	0.974147	0.997927	AC022154.1
0.177518	-0.124506	3.84189	-0.0324074	0.974147	0.997927	ZNF581
0.177518	-0.124506	3.84189	-0.0324074	0.974147	0.997927	ZIK1
0.177518	-0.124506	3.84189	-0.0324074	0.974147	0.997927	AL391095.1
0.177518	-0.124506	3.84189	-0.0324074	0.974147	0.997927	PKIG
0.177518	-0.124506	3.84189	-0.0324074	0.974147	0.997927	LINC01524
0.177518	-0.124506	3.84189	-0.0324074	0.974147	0.997927	APCDD1L-DT
0.177518	-0.124506	3.84189	-0.0324074	0.974147	0.997927	PPP1R3D
0.177518	-0.124506	3.84189	-0.0324074	0.974147	0.997927	LGALS2
0.177518	-0.124506	3.84189	-0.0324074	0.974147	0.997927	AC254562.2
0.177518	-0.124506	3.84189	-0.0324074	0.974147	0.997927	MAP3K15
0.177518	-0.124506	3.84189	-0.0324074	0.974147	0.997927	AC231533.1
0.177518	-0.124506	3.84189	-0.0324074	0.974147	0.997927	AL035427.2
0.177518	-0.124506	3.84189	-0.0324074	0.974147	0.997927	FIRRE
0.177518	-0.124506	3.84189	-0.0324074	0.974147	0.997927	AC244090.3
0.200558	-0.124487	3.84189	-0.0324026	0.974151	0.997927	AL109811.2
0.200558	-0.124487	3.84189	-0.0324026	0.974151	0.997927	FAM229A
0.200558	-0.124487	3.84189	-0.0324026	0.974151	0.997927	AL357079.1
0.200558	-0.124487	3.84189	-0.0324026	0.974151	0.997927	AMPD2
0.200558	-0.124487	3.84189	-0.0324026	0.974151	0.997927	IER5
0.200558	-0.124487	3.84189	-0.0324026	0.974151	0.997927	TOGARAM2
0.200558	-0.124487	3.84189	-0.0324026	0.974151	0.997927	MCEE
0.200558	-0.124487	3.84189	-0.0324026	0.974151	0.997927	AC104135.1
0.200558	-0.124487	3.84189	-0.0324026	0.974151	0.997927	AMMECR1L
0.200558	-0.124487	3.84189	-0.0324026	0.974151	0.997927	AC068196.1
0.200558	-0.124487	3.84189	-0.0324026	0.974151	0.997927	SIAH2-AS1
0.200558	-0.124487	3.84189	-0.0324026	0.974151	0.997927	AC104689.2
0.200558	-0.124487	3.84189	-0.0324026	0.974151	0.997927	ZGRF1
0.200558	-0.124487	3.84189	-0.0324026	0.974151	0.997927	RAB33B
0.200558	-0.124487	3.84189	-0.0324026	0.974151	0.997927	TMCO6
0.200558	-0.124487	3.84189	-0.0324026	0.974151	0.997927	C6orf163
0.200558	-0.124487	3.84189	-0.0324026	0.974151	0.997927	AL356417.1
0.200558	-0.124487	3.84189	-0.0324026	0.974151	0.997927	AC005532.1
0.200558	-0.124487	3.84189	-0.0324026	0.974151	0.997927	ZNF117
0.200558	-0.124487	3.84189	-0.0324026	0.974151	0.997927	AC073842.2
0.200558	-0.124487	3.84189	-0.0324026	0.974151	0.997927	PLPP6
0.200558	-0.124487	3.84189	-0.0324026	0.974151	0.997927	PIGO
0.200558	-0.124487	3.84189	-0.0324026	0.974151	0.997927	ANKS6
0.200558	-0.124487	3.84189	-0.0324026	0.974151	0.997927	AL162274.2
0.200558	-0.124487	3.84189	-0.0324026	0.974151	0.997927	AP001160.1
0.200558	-0.124487	3.84189	-0.0324026	0.974151	0.997927	KLC2
0.200558	-0.124487	3.84189	-0.0324026	0.974151	0.997927	GPRC5D-AS1
0.200558	-0.124487	3.84189	-0.0324026	0.974151	0.997927	TRAV8-3
0.200558	-0.124487	3.84189	-0.0324026	0.974151	0.997927	AC009754.1
0.200558	-0.124487	3.84189	-0.0324026	0.974151	0.997927	TBL3
0.200558	-0.124487	3.84189	-0.0324026	0.974151	0.997927	TAOK2
0.200558	-0.124487	3.84189	-0.0324026	0.974151	0.997927	NOD2
0.200558	-0.124487	3.84189	-0.0324026	0.974151	0.997927	AC025287.4
0.200558	-0.124487	3.84189	-0.0324026	0.974151	0.997927	TAX1BP3
0.200558	-0.124487	3.84189	-0.0324026	0.974151	0.997927	BORCS6
0.200558	-0.124487	3.84189	-0.0324026	0.974151	0.997927	NKIRAS2
0.200558	-0.124487	3.84189	-0.0324026	0.974151	0.997927	LINC01801
0.200558	-0.124487	3.84189	-0.0324026	0.974151	0.997927	AC008537.4
0.200558	-0.124487	3.84189	-0.0324026	0.974151	0.997927	PAFAH1B3
0.200558	-0.124487	3.84189	-0.0324026	0.974151	0.997927	RRAS
0.200558	-0.124487	3.84189	-0.0324026	0.974151	0.997927	ZNF524
0.200558	-0.124487	3.84189	-0.0324026	0.974151	0.997927	ZNF256
0.200558	-0.124487	3.84189	-0.0324026	0.974151	0.997927	NNAT
0.200558	-0.124487	3.84189	-0.0324026	0.974151	0.997927	CBR3-AS1
0.200558	-0.124487	3.84189	-0.0324026	0.974151	0.997927	CBR3
0.200558	-0.124487	3.84189	-0.0324026	0.974151	0.997927	TMEM191C
0.200558	-0.124487	3.84189	-0.0324026	0.974151	0.997927	TMEM187
0.223598	-0.12448	3.84189	-0.0324006	0.974153	0.997927	LRRC47
0.223598	-0.12448	3.84189	-0.0324006	0.974153	0.997927	C1orf122
0.223598	-0.12448	3.84189	-0.0324006	0.974153	0.997927	SH3BP5L
0.223598	-0.12448	3.84189	-0.0324006	0.974153	0.997927	RDH14
0.223598	-0.12448	3.84189	-0.0324006	0.974153	0.997927	GM2A
0.223598	-0.12448	3.84189	-0.0324006	0.974153	0.997927	ATP10B
0.223598	-0.12448	3.84189	-0.0324006	0.974153	0.997927	AC024028.1
0.223598	-0.12448	3.84189	-0.0324006	0.974153	0.997927	CEBPD
0.223598	-0.12448	3.84189	-0.0324006	0.974153	0.997927	PTCH1
0.223598	-0.12448	3.84189	-0.0324006	0.974153	0.997927	AGPAT2
0.223598	-0.12448	3.84189	-0.0324006	0.974153	0.997927	AC136475.1
0.223598	-0.12448	3.84189	-0.0324006	0.974153	0.997927	RSF1-IT1
0.223598	-0.12448	3.84189	-0.0324006	0.974153	0.997927	ZNF771
0.223598	-0.12448	3.84189	-0.0324006	0.974153	0.997927	AC026471.1
0.223598	-0.12448	3.84189	-0.0324006	0.974153	0.997927	RANGRF
0.223598	-0.12448	3.84189	-0.0324006	0.974153	0.997927	ABHD15
0.223598	-0.12448	3.84189	-0.0324006	0.974153	0.997927	AC006213.3
0.223598	-0.12448	3.84189	-0.0324006	0.974153	0.997927	RTL6
0.223598	-0.12448	3.84189	-0.0324006	0.974153	0.997927	BEX3
0.246638	-0.124475	3.84189	-0.0323995	0.974153	0.997927	EIF2D
0.246638	-0.124475	3.84189	-0.0323995	0.974153	0.997927	ITGA2
0.246638	-0.124475	3.84189	-0.0323995	0.974153	0.997927	PSMG4
0.246638	-0.124475	3.84189	-0.0323995	0.974153	0.997927	DTX2
0.246638	-0.124475	3.84189	-0.0323995	0.974153	0.997927	MCM7
0.246638	-0.124475	3.84189	-0.0323995	0.974153	0.997927	SMIM30
0.246638	-0.124475	3.84189	-0.0323995	0.974153	0.997927	LOXL2
0.246638	-0.124475	3.84189	-0.0323995	0.974153	0.997927	DLEU7
0.246638	-0.124475	3.84189	-0.0323995	0.974153	0.997927	BORA
0.246638	-0.124475	3.84189	-0.0323995	0.974153	0.997927	CDKN3
0.246638	-0.124475	3.84189	-0.0323995	0.974153	0.997927	AC025043.1
0.246638	-0.124475	3.84189	-0.0323995	0.974153	0.997927	LINC02175
0.246638	-0.124475	3.84189	-0.0323995	0.974153	0.997927	SYCE1L
0.246638	-0.124475	3.84189	-0.0323995	0.974153	0.997927	CHMP1B
0.246638	-0.124475	3.84189	-0.0323995	0.974153	0.997927	SLC39A3
0.246638	-0.124475	3.84189	-0.0323995	0.974153	0.997927	ZNF155
0.246638	-0.124475	3.84189	-0.0323995	0.974153	0.997927	ZNF865
0.246638	-0.124475	3.84189	-0.0323995	0.974153	0.997927	PPP2R3B
0.269677	-0.124472	3.84189	-0.0323987	0.974154	0.997927	P3H1
0.269677	-0.124472	3.84189	-0.0323987	0.974154	0.997927	MLLT11
0.269677	-0.124472	3.84189	-0.0323987	0.974154	0.997927	AC073343.2
0.269677	-0.124472	3.84189	-0.0323987	0.974154	0.997927	AGAP3
0.269677	-0.124472	3.84189	-0.0323987	0.974154	0.997927	MYC
0.269677	-0.124472	3.84189	-0.0323987	0.974154	0.997927	NLRX1
0.269677	-0.124472	3.84189	-0.0323987	0.974154	0.997927	C12orf49
0.269677	-0.124472	3.84189	-0.0323987	0.974154	0.997927	KMT5A
0.269677	-0.124472	3.84189	-0.0323987	0.974154	0.997927	AC020915.2
0.269677	-0.124472	3.84189	-0.0323987	0.974154	0.997927	URB1
0.292717	-0.12447	3.84189	-0.0323981	0.974155	0.997927	ZFAND2B
0.292717	-0.12447	3.84189	-0.0323981	0.974155	0.997927	SRD5A1
0.315757	-0.124468	3.84189	-0.0323976	0.974155	0.997927	MFSD9
0.315757	-0.124468	3.84189	-0.0323976	0.974155	0.997927	AC109927.1
0.315757	-0.124468	3.84189	-0.0323976	0.974155	0.997927	CDKN2AIP
0.315757	-0.124468	3.84189	-0.0323976	0.974155	0.997927	LRRN3
0.315757	-0.124468	3.84189	-0.0323976	0.974155	0.997927	PDLIM1
0.607748	-0.0928847	2.8671	-0.0323968	0.974156	0.997927	OAS2
0.407915	-0.124462	3.84189	-0.0323961	0.974156	0.997927	WDR73
1.66931	0.0584184	1.80863	0.0322998	0.974233	0.997927	LINC00910
0.461101	-0.115904	3.59924	-0.0322022	0.974311	0.997927	ATP13A2
0.461101	-0.115904	3.59924	-0.0322022	0.974311	0.997927	SOCS3
0.461101	-0.115904	3.59924	-0.0322022	0.974311	0.997927	CMC4
5.92234	0.0398322	1.23699	0.032201	0.974312	0.997927	MYL12B
5.53063	0.0329298	1.02741	0.0320511	0.974431	0.997927	WDFY2
2.06038	-0.0527327	1.64632	-0.0320307	0.974448	0.997927	C16orf72
1.45128	-0.0593177	1.85444	-0.0319869	0.974482	0.997927	MTCH2
1.43029	0.0641609	2.00676	0.0319724	0.974494	0.997927	GPD1L
0.584709	-0.0927519	2.9025	-0.0319559	0.974507	0.997927	PRAG1
0.584709	-0.0927519	2.9025	-0.0319559	0.974507	0.997927	CHMP1A
5.59093	0.0319767	1.00847	0.0317082	0.974705	0.997927	UIMC1
1.08817	0.063578	2.01008	0.0316297	0.974767	0.997927	NDUFB5
0.895355	-0.106081	3.35431	-0.0316253	0.974771	0.997927	THAP12
1.49878	-0.0574955	1.82363	-0.031528	0.974848	0.997927	SCAND1
3.00405	-0.0460144	1.46107	-0.0314937	0.974876	0.997927	MAPKAPK2
18.4306	0.021507	0.683377	0.0314716	0.974893	0.997927	WNK1
5.80425	0.0363253	1.15653	0.0314089	0.974943	0.997927	RHOA
0.849946	-0.0810579	2.58324	-0.0313784	0.974968	0.997927	TYW5
0.350597	0.119529	3.81711	0.0313139	0.975019	0.997927	AP1AR
1.61121	-0.0580567	1.87873	-0.0309021	0.975348	0.997956	TNK2
1.39622	0.0614187	1.99141	0.0308418	0.975396	0.997956	ATP6V1E1
0.642589	-0.0870041	2.82334	-0.030816	0.975416	0.997956	FBXL15
1.63668	0.0638258	2.07771	0.0307193	0.975493	0.997956	PHEX
3.28723	-0.0606786	1.98042	-0.0306393	0.975557	0.997956	ZDHHC14
0.515589	-0.0923321	3.02285	-0.0305447	0.975633	0.997956	MDM1
0.515589	-0.0923321	3.02285	-0.0305447	0.975633	0.997956	C18orf21
0.779216	0.0835279	2.73871	0.030499	0.975669	0.997956	ZNF251
8.54543	0.0249437	0.820335	0.0304067	0.975743	0.997956	BAZ1A
3.88979	-0.0400459	1.33268	-0.030049	0.976028	0.997956	CNOT8
4.36809	0.0347589	1.16159	0.0299235	0.976128	0.997956	RAB3GAP1
1.53434	-0.0609422	2.03798	-0.0299032	0.976144	0.997956	CWC15
0.800311	0.0801765	2.6837	0.0298753	0.976166	0.997956	GPN2
0.867899	-0.0688319	2.32274	-0.0296339	0.976359	0.997956	AL035587.1
0.826236	-0.101987	3.45038	-0.029558	0.97642	0.997956	TRMT1L
2.57177	-0.0530357	1.79493	-0.0295476	0.976428	0.997956	PSME2
0.895662	0.0733605	2.49854	0.0293613	0.976576	0.997956	SS18L1
1.97078	0.0479588	1.64141	0.0292181	0.976691	0.997956	NIPA2
0.943523	0.0746035	2.55712	0.0291748	0.976725	0.997956	ERGIC3
1.87839	0.0517976	1.77858	0.029123	0.976767	0.997956	TIGAR
14.4725	-0.0234223	0.80517	-0.0290899	0.976793	0.997956	NAP1L4
0.754232	0.0793878	2.73152	0.0290636	0.976814	0.997956	FDFT1
0.890938	-0.0667694	2.30604	-0.0289541	0.976901	0.997956	RAD17
1.96409	0.0484937	1.68375	0.0288011	0.977023	0.997956	NRBP1
1.08745	0.0628718	2.197	0.0286172	0.97717	0.997956	Z83843.1
1.00039	0.0638658	2.24008	0.0285105	0.977255	0.997956	LEO1
8.76095	-0.0237593	0.835152	-0.0284491	0.977304	0.997956	CMSS1
2.69987	0.0384122	1.35551	0.0283378	0.977393	0.997956	BANP
0.697962	0.0798382	2.82124	0.028299	0.977424	0.997956	TBC1D20
0.708152	0.0785843	2.78385	0.0282287	0.97748	0.997956	LSM3
0.991645	-0.0652641	2.3165	-0.0281736	0.977524	0.997956	NFKBIA
0.780157	-0.0990637	3.52394	-0.0281116	0.977573	0.997956	ANKRD55
0.805285	0.0739222	2.68092	0.0275734	0.978002	0.997956	CPSF3
0.617939	0.0808754	2.93321	0.0275723	0.978003	0.997956	ZNRD1
2.53804	-0.0497119	1.80501	-0.027541	0.978028	0.997956	TAF11
0.651882	0.0790589	2.87943	0.0274564	0.978096	0.997956	AC026979.2
0.757117	-0.0974732	3.56598	-0.0273342	0.978193	0.997956	KDM1B
0.968605	-0.0634317	2.33063	-0.0272165	0.978287	0.997956	DNAJB12
1.22641	0.0531101	1.95392	0.0271814	0.978315	0.997956	NUP42
1.31094	-0.0589065	2.17546	-0.0270776	0.978398	0.997956	SRGAP2B
0.628843	0.0786505	2.91079	0.0270203	0.978444	0.997956	RAB5B
1.00216	0.0683686	2.53652	0.0269537	0.978497	0.997956	CD8B
9.83185	-0.0243107	0.901986	-0.0269524	0.978498	0.997956	HDAC4
0.639033	0.0773478	2.87257	0.0269264	0.978518	0.997956	CHI3L2
0.639033	0.0773478	2.87257	0.0269264	0.978518	0.997956	USP5
1.56576	0.0542386	2.03546	0.0266469	0.978741	0.997956	VTA1
0.571859	0.08	3.00319	0.0266383	0.978748	0.997956	PPIH
0.66148	0.0762731	2.8671	0.0266028	0.978777	0.997956	NOCT
0.605803	0.0782275	2.94396	0.0265722	0.978801	0.997956	CDK5RAP3
2.86599	-0.035191	1.32559	-0.0265475	0.978821	0.997956	TMEM50A
2.61699	-0.0405632	1.53461	-0.0264323	0.978913	0.997956	MTMR10
0.813946	-0.0644011	2.44474	-0.0263428	0.978984	0.997956	TUBA1C
11.1818	-0.0187012	0.710984	-0.0263032	0.979015	0.997956	LNPEP
1.2692	0.058128	2.22265	0.0261525	0.979136	0.997956	TRMT13
0.828031	-0.0804185	3.07742	-0.0261318	0.979152	0.997956	TCP11L1
0.582763	0.0777878	2.97917	0.0261106	0.979169	0.997956	CDKL3
0.592954	0.0764978	2.94024	0.0260176	0.979243	0.997956	PARP10
1.14561	-0.0558449	2.16017	-0.025852	0.979375	0.997956	PA2G4
0.52578	0.0790585	3.08229	0.0256493	0.979537	0.997956	BCORL1
0.559724	0.0773271	3.01691	0.0256312	0.979552	0.997956	TMBIM1
0.569914	0.0760595	2.97752	0.0255446	0.979621	0.997956	EMD
1.48802	-0.0513121	2.02319	-0.0253619	0.979766	0.997956	SPAG7
43.7526	-0.0123826	0.490619	-0.0252386	0.979865	0.997956	CNOT6L
0.50274	0.0785559	3.12625	0.0251278	0.979953	0.997956	MOCS2
0.50274	0.0785559	3.12625	0.0251278	0.979953	0.997956	MED19
0.50274	0.0785559	3.12625	0.0251278	0.979953	0.997956	LSM14B
2.61385	-0.0400188	1.59349	-0.025114	0.979964	0.997956	COX7A2
0.536684	0.0768212	3.05933	0.0251105	0.979967	0.997956	LYSMD2
0.536684	0.0768212	3.05933	0.0251105	0.979967	0.997956	E2F4
0.546874	0.0755898	3.01938	0.0250349	0.980027	0.997956	GSK3A
5.57823	-0.0332774	1.34627	-0.0247182	0.98028	0.997972	ATP5MG
4.43134	-0.0280118	1.13524	-0.0246748	0.980314	0.997972	TRIM22
0.4797	0.078008	3.17557	0.0245651	0.980402	0.997972	DNAJC4
0.4797	0.078008	3.17557	0.0245651	0.980402	0.997972	AL356966.1
1.00354	0.0602704	2.47141	0.024387	0.980544	0.997972	PLAGL1
1.33136	0.0498516	2.06105	0.0241875	0.980703	0.997972	DSN1
5.83659	-0.0274479	1.14632	-0.0239444	0.980897	0.997972	ST3GAL1
0.734077	-0.0902926	3.77445	-0.023922	0.980915	0.997972	C5orf17
0.734077	-0.0902926	3.77445	-0.023922	0.980915	0.997972	SH3RF2
0.734077	-0.0902926	3.77445	-0.023922	0.980915	0.997972	ASF1A
0.984333	-0.0536264	2.24697	-0.0238661	0.980959	0.997972	TYW3
1.13365	0.050085	2.09873	0.0238644	0.980961	0.997972	MAT2B
1.50349	-0.0473834	1.98625	-0.0238556	0.980968	0.997972	NUP107
1.65177	-0.0432164	1.81919	-0.0237558	0.981047	0.99798	GRK6
1.68085	0.0606288	2.5753	0.0235425	0.981218	0.998081	TESK2
0.938254	-0.0529333	2.2757	-0.0232602	0.981443	0.998147	SLC4A1AP
2.04683	0.0491396	2.11706	0.0232113	0.981482	0.998147	CRLS1
13.618	-0.0194753	0.839702	-0.0231931	0.981496	0.998147	ATP2B1
2.40239	0.0343369	1.51567	0.0226547	0.981926	0.998318	AC010894.3
1.24526	-0.0458133	2.02887	-0.0225807	0.981985	0.998318	SMYD4
1.14207	0.0455535	2.01745	0.0225797	0.981986	0.998318	MRPL22
1.82011	-0.0343096	1.54088	-0.0222662	0.982236	0.998318	ABCA7
1.47542	-0.0417172	1.8768	-0.0222279	0.982266	0.998318	AC007384.1
0.410944	0.0828211	3.73019	0.0222029	0.982286	0.998318	LFNG
4.60763	0.025159	1.14197	0.0220313	0.982423	0.998318	CD46
0.846095	-0.0514337	2.3409	-0.0219717	0.982471	0.998318	RINL
0.457024	0.0694569	3.17138	0.0219012	0.982527	0.998318	TIRAP
1.11121	-0.0477819	2.19441	-0.0217744	0.982628	0.998318	AC023424.3
0.480064	0.0678449	3.12081	0.0217396	0.982656	0.998318	PLXND1
51.0242	-0.013403	0.616843	-0.0217283	0.982665	0.998318	CAMK4
1.51264	0.0437603	2.01678	0.0216981	0.982689	0.998318	TMEM164
0.644582	0.0618552	2.87422	0.0215207	0.98283	0.998318	PLK3
0.526143	0.0647399	3.03053	0.0213626	0.982956	0.998318	AC010275.1
0.526143	0.0647399	3.03053	0.0213626	0.982956	0.998318	PPP1R35
0.526143	0.0647399	3.03053	0.0213626	0.982956	0.998318	PCIF1
2.22116	0.0304327	1.42944	0.02129	0.983014	0.998318	UPP1
0.549183	0.0632335	2.98976	0.02115	0.983126	0.998318	LINC01409
0.667622	0.0598985	2.84337	0.021066	0.983193	0.998318	RPS10-NUDT3
0.572222	0.0617546	2.95147	0.0209233	0.983307	0.998318	HIST1H2BN
0.572222	0.0617546	2.95147	0.0209233	0.983307	0.998318	AL133410.1
0.523835	0.0719397	3.4481	0.0208636	0.983355	0.998318	B4GALT4
5.92583	0.0223669	1.07318	0.0208417	0.983372	0.998318	SLC25A26
1.53914	0.0380537	1.86106	0.0204473	0.983687	0.998565	SNAPC3
0.473921	0.071927	3.55445	0.0202357	0.983855	0.998592	CSTF2T
0.473921	0.071927	3.55445	0.0202357	0.983855	0.998592	KIF18A
1.37786	0.0372343	1.91007	0.0194937	0.984447	0.998641	UCHL3
1.52379	0.0336443	1.74439	0.0192872	0.984612	0.998641	ARFGAP1
1.6476	0.0352076	1.83669	0.019169	0.984706	0.998641	URGCP
1.78792	0.0349243	1.82812	0.019104	0.984758	0.998641	DAPP1
17.6885	0.0123273	0.646579	0.0190655	0.984789	0.998641	CD6
1.56383	0.037945	2.00917	0.0188859	0.984932	0.998641	ADCY7
0.959694	0.0438717	2.34635	0.0186978	0.985082	0.998641	SLC35B4
1.97275	-0.0276998	1.48977	-0.0185934	0.985165	0.998641	OTUD5
0.610094	0.0619942	3.34018	0.0185601	0.985192	0.998641	PLXDC1
0.556905	-0.0647393	3.49467	-0.0185251	0.98522	0.998641	HEATR9
4.02802	-0.0212127	1.15432	-0.0183768	0.985338	0.998641	C18orf25
12.5265	0.0126493	0.692886	0.0182559	0.985435	0.998641	AKNA
1.11058	-0.0401481	2.21695	-0.0181096	0.985551	0.998641	BST2
27.3463	0.0139321	0.77487	0.0179799	0.985655	0.998641	CASK
1.29409	0.0474786	2.64492	0.0179509	0.985678	0.998641	TRIO
13.9666	0.0129825	0.732942	0.0177128	0.985868	0.998641	MKLN1
2.22567	-0.0258662	1.4797	-0.0174808	0.986053	0.998641	EIF3L
5.78679	-0.0179636	1.02987	-0.0174426	0.986084	0.998641	PHF20
0.461425	0.0632782	3.63434	0.0174112	0.986109	0.998641	AL683813.1
0.484464	0.0611402	3.57496	0.0171024	0.986355	0.998641	ING5
0.484464	0.0611402	3.57496	0.0171024	0.986355	0.998641	SLC16A6
0.551812	0.0595083	3.48491	0.017076	0.986376	0.998641	UBE2D1
3.94977	0.0198577	1.1801	0.0168272	0.986574	0.998641	NSA2
0.507504	0.0589591	3.51721	0.016763	0.986626	0.998641	UHRF1BP1
0.528772	0.0590986	3.53518	0.0167173	0.986662	0.998641	C11orf54
0.528772	0.0590986	3.53518	0.0167173	0.986662	0.998641	CLSTN3
0.877357	0.0423424	2.56029	0.0165381	0.986805	0.998641	FAM20B
3.14208	-0.0223001	1.34855	-0.0165363	0.986807	0.998641	MYSM1
1.21842	-0.0379381	2.31888	-0.0163605	0.986947	0.998641	OTUD7B
0.764262	-0.0508222	3.14636	-0.0161527	0.987113	0.998641	AC053527.2
0.589443	0.0477367	2.95879	0.0161339	0.987128	0.998641	DCAF13
2.20759	-0.025094	1.55652	-0.0161218	0.987137	0.998641	SNX2
19.1202	0.00941164	0.587231	0.0160272	0.987213	0.998641	DENND4A
0.482693	0.0582675	3.64633	0.0159798	0.987251	0.998641	SLC22A23
0.482693	0.0582675	3.64633	0.0159798	0.987251	0.998641	AC007406.5
6.20789	-0.0172755	1.08422	-0.0159335	0.987287	0.998641	POLR2A
0.543363	0.0477116	3.03375	0.0157269	0.987452	0.998641	HEXD
13.2061	-0.0115082	0.737645	-0.0156013	0.987552	0.998641	EMB
0.520324	0.0477035	3.07488	0.0155139	0.987622	0.998641	CC2D1A
3.99881	0.0182222	1.1797	0.0154466	0.987676	0.998641	SARNP
9.07579	0.0132594	0.862051	0.0153812	0.987728	0.998641	MAP4
0.497284	0.0476985	3.11882	0.0152938	0.987798	0.998641	LY6G5B
0.497284	0.0476985	3.11882	0.0152938	0.987798	0.998641	ZNF250
0.497284	0.0476985	3.11882	0.0152938	0.987798	0.998641	SREBF1
0.436613	0.0573995	3.77742	0.0151954	0.987876	0.998641	AP003086.1
6.00067	0.0150803	1.00035	0.0150751	0.987972	0.998641	VPS50
0.474244	0.0476999	3.16593	0.0150666	0.987979	0.998641	ENTPD3-AS1
0.474244	0.0476999	3.16593	0.0150666	0.987979	0.998641	GATAD1
11.9617	-0.010538	0.700007	-0.0150541	0.987989	0.998641	RALGAPA1
0.413574	0.0571265	3.82011	0.0149542	0.988069	0.998641	AC003102.1
0.413574	0.0571265	3.82011	0.0149542	0.988069	0.998641	PARD6B
0.885197	-0.0350392	2.35695	-0.0148663	0.988139	0.998641	MZF1
1.32314	0.0276198	1.86325	0.0148235	0.988173	0.998641	BUD23
0.631481	-0.0485105	3.32413	-0.0145935	0.988357	0.998641	CCT6B
0.428165	0.0477073	3.27179	0.0145814	0.988366	0.998641	CCDC125
0.428165	0.0477073	3.27179	0.0145814	0.988366	0.998641	SLC25A30
0.428165	0.0477073	3.27179	0.0145814	0.988366	0.998641	C16orf70
2.07911	0.022383	1.56091	0.0143397	0.988559	0.998641	UBE2L3
0.405125	0.0477156	3.33373	0.014313	0.98858	0.998641	RNF123
0.405125	0.0477156	3.33373	0.014313	0.98858	0.998641	MBLAC2
0.405125	0.0477156	3.33373	0.014313	0.98858	0.998641	ZNF562
0.405125	0.0477156	3.33373	0.014313	0.98858	0.998641	BORCS8
10.8608	0.0112222	0.795785	0.014102	0.988749	0.998641	CRYBG1
0.844777	-0.0369097	2.62204	-0.0140767	0.988769	0.998641	RPF2
2.56834	-0.0190982	1.37675	-0.0138719	0.988932	0.998641	PCNP
0.750425	0.0380234	2.77424	0.0137059	0.989065	0.998641	PDHB
2.77597	-0.018812	1.37448	-0.0136867	0.98908	0.998641	UST
3.82449	-0.0165864	1.2135	-0.0136682	0.989095	0.998641	SAP130
0.69911	-0.0376905	2.77466	-0.0135838	0.989162	0.998641	ZNF362
1.21676	-0.0258123	1.90038	-0.0135827	0.989163	0.998641	RGPD8
1.35707	-0.0302607	2.22876	-0.0135774	0.989167	0.998641	PXK
0.732976	-0.043462	3.20264	-0.0135707	0.989172	0.998641	SLC35B3
0.844325	-0.0314623	2.33605	-0.0134681	0.989254	0.998641	AP3M1
3.5378	-0.0170345	1.27704	-0.013339	0.989357	0.998641	PIGU
1.53206	-0.0249346	1.87201	-0.0133197	0.989373	0.998641	UBE2J1
1.81851	0.023284	1.75086	0.0132986	0.98939	0.998641	SLC35D1
0.798569	0.0329285	2.47822	0.0132872	0.989399	0.998641	RASSF2
2.90456	-0.0186396	1.41063	-0.0132137	0.989457	0.998641	UQCRH
1.02852	0.0325126	2.52171	0.0128931	0.989713	0.998751	ZNF428
2.8673	0.0200627	1.55716	0.0128842	0.98972	0.998751	NDUFB9
1.94035	0.0238126	1.87589	0.012694	0.989872	0.998751	LIN52
0.775206	-0.0299948	2.39123	-0.0125437	0.989992	0.998751	CGRRF1
0.75249	0.0315047	2.51577	0.0125229	0.990008	0.998751	TRPV2
6.09308	-0.0123071	0.999044	-0.0123189	0.990171	0.998751	SPTAN1
10.1482	0.00943802	0.778858	0.0121178	0.990332	0.998751	PRKDC
8.17276	-0.0116534	0.97724	-0.0119248	0.990486	0.998751	CLINT1
0.706087	-0.0284363	2.4543	-0.0115863	0.990756	0.998751	AL355816.2
0.683371	0.0292457	2.57928	0.0113387	0.990953	0.998751	ZYX
0.683371	0.0292457	2.57928	0.0113387	0.990953	0.998751	ANKRD52
5.371	-0.014645	1.29205	-0.0113347	0.990956	0.998751	PRH1
5.80378	-0.013774	1.22058	-0.0112849	0.990996	0.998751	PARP15
0.683048	-0.0278836	2.47792	-0.0112528	0.991022	0.998751	NDST2
1.13398	0.0235538	2.1446	0.0109828	0.991237	0.998751	IFITM1
0.660331	0.0284612	2.60257	0.0109358	0.991275	0.998751	INTS13
0.646597	-0.0304481	2.79169	-0.0109067	0.991298	0.998751	LINC00641
0.660008	-0.0272718	2.50491	-0.0108873	0.991313	0.998751	ATPAF2
1.84226	0.0222492	2.04365	0.010887	0.991314	0.998751	AL122035.1
2.52709	-0.0200692	1.84824	-0.0108586	0.991336	0.998751	ZXDC
0.637291	0.0276567	2.62715	0.0105273	0.991601	0.998751	YIPF1
0.637291	0.0276567	2.62715	0.0105273	0.991601	0.998751	LINC02591
13.9411	0.00685118	0.658412	0.0104056	0.991698	0.998751	PHF3
1.13919	0.0210642	2.05603	0.0102451	0.991826	0.998751	SLC9B1
0.614252	0.0268293	2.6532	0.010112	0.991932	0.998751	FBXO46
5.45516	0.0105213	1.0516	0.0100051	0.992017	0.998751	IBTK
3.74437	0.0356415	3.59496	0.00991431	0.99209	0.998751	SOX2-OT
0.930542	0.0210963	2.13065	0.00990136	0.9921	0.998751	C2orf88
1.57209	-0.0211474	2.17069	-0.00974225	0.992227	0.998751	TXN
13.3807	0.00725936	0.748358	0.00970039	0.99226	0.998751	CARD11
0.591212	0.0259694	2.68115	0.00968592	0.992272	0.998751	CDK9
0.591212	0.0259694	2.68115	0.00968592	0.992272	0.998751	PRPF19
0.591212	0.0259694	2.68115	0.00968592	0.992272	0.998751	PHC1
2.21631	0.0148815	1.53822	0.00967448	0.992281	0.998751	MICAL3
1.0227	0.0200847	2.08359	0.00963946	0.992309	0.998751	AL021707.1
0.669999	0.0262497	2.78208	0.00943528	0.992472	0.998751	SART1
0.565717	-0.0279217	3.01591	-0.00925813	0.992613	0.998751	NCF1
0.568172	0.0250252	2.71288	0.00922458	0.99264	0.998751	THRA1/BTR
2.04742	0.0130749	1.41973	0.00920945	0.992652	0.998751	NPIPB5
1.36899	-0.0171604	1.87391	-0.00915754	0.992693	0.998751	MRPL10
0.611796	-0.0246731	2.9434	-0.0083825	0.993312	0.998751	PAICS
0.611796	-0.0246731	2.9434	-0.0083825	0.993312	0.998751	UBAC1
0.949664	0.0184892	2.24804	0.0082246	0.993438	0.998751	PITPNA
4.72071	-0.00884303	1.09876	-0.00804821	0.993579	0.998751	FCMR
0.488512	0.0241537	3.08462	0.00783036	0.993752	0.998751	AL499604.1
0.488512	0.0241537	3.08462	0.00783036	0.993752	0.998751	TTC9
0.488512	0.0241537	3.08462	0.00783036	0.993752	0.998751	AC009554.1
0.903584	0.0171311	2.27895	0.0075171	0.994002	0.998751	ZMPSTE24
0.995955	0.0195359	2.59892	0.00751692	0.994002	0.998751	FASTKD2
0.511552	0.0226808	3.03807	0.00746551	0.994043	0.998751	CCNYL1
1.43225	0.0145858	1.95505	0.00746057	0.994047	0.998751	SNX20
0.701488	-0.0200278	2.80515	-0.00713965	0.994303	0.998751	ZBTB21
0.534592	0.0212529	2.9949	0.00709636	0.994338	0.998751	TOB2
0.557631	0.0198529	2.9543	0.00671999	0.994638	0.998751	OGFOD1
6.70679	0.00604639	0.953516	0.00634116	0.994941	0.998751	LMBR1
0.580671	0.0184916	2.91635	0.00634068	0.994941	0.998751	ICK
0.580671	0.0184916	2.91635	0.00634068	0.994941	0.998751	UBE2Z
6.57988	-0.00724775	1.15206	-0.00629111	0.99498	0.998751	NUBPL
1.8079	0.0100427	1.67515	0.00599511	0.995217	0.998751	SH3YL1
1.33076	-0.0137464	2.29526	-0.00598905	0.995221	0.998751	IFT43
2.33419	0.00965293	1.61365	0.00598206	0.995227	0.998751	GTF2IRD2B
1.44548	-0.0132022	2.22021	-0.00594638	0.995256	0.998751	TRAPPC1
0.545133	0.0176047	3.01418	0.00584064	0.99534	0.998751	AC097534.1
2.72723	0.0106744	1.84851	0.00577463	0.995393	0.998751	ADARB1
3.6247	0.0104999	1.87766	0.00559199	0.995538	0.998751	NR2C2
11.9304	0.0049335	0.921566	0.00535339	0.995729	0.998751	USP24
0.64979	0.0145751	2.81474	0.00517812	0.995868	0.998751	RCC2
10.3869	0.0050455	0.990272	0.00509506	0.995935	0.998751	GOLGA4
0.567851	-0.01662	3.45044	-0.00481677	0.996157	0.998751	COQ4
0.67283	0.0133205	2.78435	0.00478406	0.996183	0.998751	SNRPD3
1.75922	0.00813557	1.70099	0.00478284	0.996184	0.998751	BRF1
1.9164	0.00881025	1.91544	0.00459959	0.99633	0.998751	LANCL2
2.95517	-0.0062941	1.38616	-0.00454069	0.996377	0.998751	PHF10
9.67447	0.00325873	0.731268	0.00445627	0.996444	0.998751	TAF15
3.44646	0.00546099	1.23559	0.00441976	0.996474	0.998751	ILF3
0.721575	-0.0116254	3.02616	-0.00384163	0.996935	0.998751	U2AF1L5
3.28494	-0.00477552	1.26033	-0.00378911	0.996977	0.998751	ARHGEF7
0.558504	0.0136507	3.80037	0.00359193	0.997134	0.998751	ATP6V1E2
0.558504	0.0136507	3.80037	0.00359193	0.997134	0.998751	AC133644.2
0.558504	0.0136507	3.80037	0.00359193	0.997134	0.998751	CRYBG3
0.535464	0.0136433	3.80037	0.00358998	0.997136	0.998751	SSX2IP
0.535464	0.0136433	3.80037	0.00358998	0.997136	0.998751	HINT2
0.535464	0.0136433	3.80037	0.00358998	0.997136	0.998751	BAG5
0.512425	0.0136306	3.80037	0.00358664	0.997138	0.998751	GREB1
0.512425	0.0136306	3.80037	0.00358664	0.997138	0.998751	CDCA7
0.512425	0.0136306	3.80037	0.00358664	0.997138	0.998751	C4orf50
0.512425	0.0136306	3.80037	0.00358664	0.997138	0.998751	ZSCAN26
0.512425	0.0136306	3.80037	0.00358664	0.997138	0.998751	CCDC122
0.512425	0.0136306	3.80037	0.00358664	0.997138	0.998751	LINC00239
0.512425	0.0136306	3.80037	0.00358664	0.997138	0.998751	SYCE2
0.512425	0.0136306	3.80037	0.00358664	0.997138	0.998751	PCBP3
0.489385	0.0135996	3.80037	0.00357848	0.997145	0.998751	ORC1
0.489385	0.0135996	3.80037	0.00357848	0.997145	0.998751	PTGER3
0.489385	0.0135996	3.80037	0.00357848	0.997145	0.998751	FAM49A
0.489385	0.0135996	3.80037	0.00357848	0.997145	0.998751	AC072039.2
0.489385	0.0135996	3.80037	0.00357848	0.997145	0.998751	CDS1
0.489385	0.0135996	3.80037	0.00357848	0.997145	0.998751	SOX4
0.489385	0.0135996	3.80037	0.00357848	0.997145	0.998751	DLG5
0.489385	0.0135996	3.80037	0.00357848	0.997145	0.998751	LINC02458
0.489385	0.0135996	3.80037	0.00357848	0.997145	0.998751	LINC00378
0.489385	0.0135996	3.80037	0.00357848	0.997145	0.998751	LINC01924
0.489385	0.0135996	3.80037	0.00357848	0.997145	0.998751	PRAM1
0.489385	0.0135996	3.80037	0.00357848	0.997145	0.998751	APCDD1L
0.489385	0.0135996	3.80037	0.00357848	0.997145	0.998751	LINC01644
0.489385	0.0135996	3.80037	0.00357848	0.997145	0.998751	KDM5C-IT1
0.489385	0.0135996	3.80037	0.00357848	0.997145	0.998751	XKRX
0.793647	-0.00951116	2.70339	-0.00351824	0.997193	0.998751	RNF44
0.650663	0.0128793	3.74478	0.00343927	0.997256	0.998751	POT1-AS1
0.790694	-0.00878947	2.62848	-0.00334394	0.997332	0.998756	TRMT112
4.20542	-0.00368589	1.1624	-0.00317093	0.99747	0.998802	TTC19
2.26841	0.00494623	1.59214	0.00310666	0.997521	0.998802	SPTLC2
2.06586	0.00519253	1.7205	0.00301803	0.997592	0.998802	TOGARAM1
0.742822	0.0102064	3.56961	0.00285924	0.997719	0.998834	RBM28
3.90195	-0.00335918	1.19968	-0.00280007	0.997766	0.998834	UBL3
0.934874	-0.00659703	2.4961	-0.00264294	0.997891	0.998888	CPSF7
6.70951	-0.00220419	1.00098	-0.00220204	0.998243	0.999062	SECISBP2
2.0453	-0.00345302	1.58837	-0.00217395	0.998265	0.999062	SRP72
3.38997	-0.00269336	1.24846	-0.00215734	0.998279	0.999062	OSTF1
0.788549	0.00530456	2.63995	0.00200934	0.998397	0.999109	FBXL8
0.511189	-0.00506628	2.78756	-0.00181746	0.99855	0.999191	RGPD1
0.534228	-0.00388267	2.7511	-0.00141132	0.998874	0.999444	ERV3-1
0.557268	-0.00279541	2.71889	-0.00102814	0.99918	0.999635	PGM1
10.1519	-0.000744221	0.758028	-0.000981785	0.999217	0.999635	IFI16
3.48774	-0.00131489	1.45472	-0.000903878	0.999279	0.999635	AC008014.1
82.1367	-0.000205038	0.436648	-0.000469573	0.999625	0.99991	MT-ND2
1.72197	-0.000365581	1.76822	-0.000206751	0.999835	0.999978	SRRT
2.6454	0.000269961	1.44953	0.000186241	0.999851	0.999978	AKAP11
3.97092	0.000117002	1.1869	9.85782e-05	0.999921	0.999978	TBC1D19
2.18942	-4.42225e-05	1.5876	-2.78549e-05	0.999978	0.999978	FAM177A1
